## Supplementary Table for "Leveraging nationwide health care records in Estonia to identify the genetic background of understudied disease phenotypes" (part 13 of 18)

### Sheet: ST9 (continued)
Supplementary Data 9: Pairwise genetic and phenotypic correlations among common EstBB ICD-10 traits.
J31.0	Chronic rhinitis, nasopharyngitis and pharyngitis - Chronic rhinitis	S20.2	Superficial injury of thorax - Contusion of thorax	0.443	0.161	2.755	0.00587	0.269	0.033	8.284	1.19e-16
M15.0	Polyarthrosis - Primary generalized (osteo)arthrosis	J00	Acute nasopharyngitis [common cold]	0.282	0.141	2.003	0.0452	0.196	0.024	8.284	1.19e-16
H90.3	Conductive and sensorineural hearing loss - Sensorineural hearing loss, bilateral	I83.9	Varicose veins of lower extremities - Varicose veins of lower extremities without ulcer or inflammation	0.261	0.083	3.135	0.00172	0.221	0.027	8.283	1.2e-16
S83	Dislocation, sprain and strain of joints and ligaments of knee	W44	Foreign body entering into or through eye or natural orifice	0.319	0.151	2.108	0.0351	0.21	0.025	8.283	1.2e-16
S50.0	Superficial injury of forearm - Contusion of elbow	R10.3	Abdominal and pelvic pain - Pain localized to other parts of lower abdomen	0.498	0.239	2.08	0.0375	0.307	0.037	8.283	1.2e-16
S20	Superficial injury of thorax	J35	Chronic diseases of tonsils and adenoids	0.348	0.086	4.038	5.38e-05	0.148	0.018	8.282	1.21e-16
E66.0	Obesity - Obesity due to excess calories	I70	Atherosclerosis	0.367	0.117	3.131	0.00174	0.273	0.033	8.282	1.21e-16
T78	Adverse effects (NEC)	F43	Reaction to severe stress, and adjustment disorders	0.497	0.182	2.731	0.00631	0.291	0.035	8.282	1.21e-16
W44.01	Foreign body entering into or through eye or natural orifice - Home, While engaged in leisure activity	S92	Fracture of foot, except ankle	0.499	0.23	2.17	0.03	0.272	0.033	8.282	1.21e-16
H81.1	Disorders of vestibular function - Benign paroxysmal vertigo	J04.1	Acute laryngitis and tracheitis - Acute tracheitis	0.863	0.423	2.041	0.0413	0.225	0.027	8.283	1.21e-16
B37	Candidiasis	M75.5	Shoulder lesions - Bursitis of shoulder	0.312	0.125	2.491	0.0127	0.266	0.032	8.281	1.22e-16
J20	Acute bronchitis	Z10	Routine general health check-up of defined subpopulation	-0.238	0.111	-2.141	0.0323	-0.079	0.009	-8.281	1.22e-16
M67	Other disorders of synovium and tendon	G47.3	Sleep disorders - Sleep apnoea	0.483	0.179	2.697	0.00701	0.289	0.035	8.28	1.23e-16
G43.0	Migraine - Migraine without aura [common migraine]	N20	Calculus of kidney and ureter	0.283	0.112	2.523	0.0116	0.387	0.047	8.28	1.23e-16
R49	Voice disturbances	M94	Other disorders of cartilage	0.713	0.204	3.493	0.000477	0.457	0.055	8.279	1.24e-16
I84.2	Haemorrhoids - Internal haemorrhoids without complication	R11	Nausea and vomiting	0.424	0.176	2.404	0.0162	0.383	0.046	8.279	1.24e-16
B36	Other superficial mycoses	Z76.0	Persons encountering health services in other circumstances - Issue of repeat prescription	0.723	0.313	2.312	0.0208	0.168	0.02	8.279	1.24e-16
G47.3	Sleep disorders - Sleep apnoea	J20.0	Acute bronchitis - Acute bronchitis due to Mycoplasma pneumoniae	0.564	0.256	2.204	0.0276	0.416	0.05	8.279	1.24e-16
E11	Type 2 diabetes mellitus	M54.4	Dorsalgia - Lumbago with sciatica	0.249	0.079	3.163	0.00156	0.221	0.027	8.279	1.25e-16
B37	Candidiasis	S05	Injury of eye and orbit	0.349	0.122	2.858	0.00426	0.212	0.026	8.279	1.25e-16
S80.0	Superficial injury of lower leg - Contusion of knee	H60.5	Otitis externa - Acute otitis externa, noninfective	0.564	0.138	4.1	4.13e-05	0.282	0.034	8.277	1.27e-16
B80	Enterobiasis	F32.1	Depressive episode - Moderate depressive episode	0.636	0.249	2.556	0.0106	0.281	0.034	8.276	1.27e-16
W22	Striking against or struck by other objects	E78.0	Disorders of lipoprotein metabolism and other lipidaemias - Pure hypercholesterolaemia	0.227	0.092	2.461	0.0139	0.174	0.021	8.277	1.27e-16
L60.0	Nail disorders - Ingrowing nail	W22	Striking against or struck by other objects	0.198	0.089	2.229	0.0258	0.236	0.029	8.276	1.27e-16
D17.1	Benign lipomatous neoplasm - Benign lipomatous neoplasm of skin and subcutaneous tissue of trunk	J31.0	Chronic rhinitis, nasopharyngitis and pharyngitis - Chronic rhinitis	0.604	0.285	2.119	0.0341	0.368	0.045	8.277	1.27e-16
I48	Atrial fibrillation and flutter	G56	Mononeuropathies of upper limb	0.153	0.073	2.113	0.0346	0.209	0.025	8.276	1.27e-16
J45	Asthma	Z96.6	Presence of other functional implants - Presence of orthopaedic joint implants	0.396	0.098	4.026	5.68e-05	0.286	0.035	8.275	1.28e-16
F41.0	Other anxiety disorders - Panic disorder [episodic paroxysmal anxiety]	N60.2	Benign mammary dysplasia - Fibroadenosis of breast	0.761	0.238	3.199	0.00138	0.38	0.046	8.275	1.28e-16
R49.0	Voice disturbances - Dysphonia	B35.3	Dermatophytosis - Tinea pedis	0.385	0.192	2.01	0.0444	0.364	0.044	8.276	1.28e-16
M47	Spondylosis	S05	Injury of eye and orbit	0.393	0.15	2.622	0.00873	0.262	0.032	8.274	1.29e-16
M70	Soft tissue disorders related to use, overuse and pressure	N30.0	Cystitis - Acute cystitis	0.385	0.169	2.279	0.0227	0.149	0.018	8.275	1.29e-16
R10.4	Abdominal and pelvic pain - Other and unspecified abdominal pain	S91.3	Open wound of ankle and foot - Open wound of other parts of foot	0.657	0.327	2.008	0.0447	0.265	0.032	8.274	1.29e-16
I11.9	Hypertensive heart disease - Hypertensive heart disease without (congestive) heart failure	H60.8	Otitis externa - Other otitis externa	0.415	0.14	2.962	0.00306	0.309	0.037	8.274	1.3e-16
S20	Superficial injury of thorax	N30.2	Cystitis - Other chronic cystitis	0.535	0.191	2.799	0.00512	0.31	0.037	8.274	1.3e-16
I42	Cardiomyopathy	R11	Nausea and vomiting	0.383	0.168	2.284	0.0224	0.375	0.045	8.274	1.3e-16
J31.0	Chronic rhinitis, nasopharyngitis and pharyngitis - Chronic rhinitis	F43.2	Reaction to severe stress, and adjustment disorders - Adjustment disorders	0.553	0.245	2.257	0.024	0.393	0.048	8.273	1.3e-16
H01	Other inflammation of eyelid	Z54	Convalescence	0.645	0.298	2.164	0.0305	0.2	0.024	8.274	1.3e-16
H93.1	Other disorders of ear (NEC) - Tinnitus	L60.3	Nail disorders - Nail dystrophy	0.349	0.162	2.152	0.0314	0.319	0.039	8.272	1.31e-16
M79.6	Other soft tissue disorders (NEC) - Pain in limb	J04.2	Acute laryngitis and tracheitis - Acute laryngotracheitis	0.859	0.324	2.649	0.00808	0.236	0.028	8.271	1.32e-16
U11	Need for immunization against COVID-19	W22	Striking against or struck by other objects	-0.295	0.119	-2.477	0.0133	-0.113	0.014	-8.272	1.32e-16
M23.8	Internal derangement of knee - Other internal derangements of knee	I84	Haemorrhoids	0.362	0.177	2.041	0.0412	0.283	0.034	8.272	1.32e-16
G47.3	Sleep disorders - Sleep apnoea	S40	Superficial injury of shoulder and upper arm	0.356	0.167	2.135	0.0328	0.326	0.039	8.271	1.33e-16
I11	Hypertensive heart disease	K59.9	Other functional intestinal disorders - Functional intestinal disorderunspecified	0.252	0.101	2.492	0.0127	0.259	0.031	8.27	1.34e-16
M75.9	Shoulder lesions - Shoulder lesionunspecified	E55.9	Vitamin D deficiency - Vitamin D deficiencyunspecified	0.504	0.212	2.383	0.0172	0.28	0.034	8.27	1.34e-16
E11	Type 2 diabetes mellitus	G54	Nerve root and plexus disorders	0.329	0.152	2.165	0.0304	0.245	0.03	8.27	1.34e-16
S22	Fracture of rib(s), sternum and thoracic spine	G56.0	Mononeuropathies of upper limb - Carpal tunnel syndrome	0.302	0.101	2.994	0.00275	0.291	0.035	8.269	1.35e-16
M50	Cervical disc disorders	W20	Struck by thrown, projected or falling object	0.564	0.193	2.915	0.00356	0.279	0.034	8.269	1.35e-16
M70	Soft tissue disorders related to use, overuse and pressure	Z12	Special screening examination for neoplasms	0.565	0.259	2.186	0.0288	0.123	0.015	8.269	1.35e-16
J02.9	Acute pharyngitis - Acute pharyngitisunspecified	S61	Open wound of wrist and hand	0.415	0.124	3.336	0.000851	0.123	0.015	8.268	1.36e-16
I49.3	Other cardiac arrhythmias - Ventricular premature depolarization	H52.2	Disorders of refraction and accommodation - Astigmatism	0.36	0.154	2.344	0.0191	0.239	0.029	8.269	1.36e-16
M13	Other arthritis	G43.1	Migraine - Migraine with aura [classical migraine]	0.416	0.182	2.28	0.0226	0.325	0.039	8.268	1.36e-16
M41	Scoliosis	H61.2	Other disorders of external ear - Impacted cerumen	0.162	0.067	2.422	0.0154	0.136	0.016	8.268	1.37e-16
M67	Other disorders of synovium and tendon	H01	Other inflammation of eyelid	0.489	0.227	2.154	0.0312	0.251	0.03	8.268	1.37e-16
W44	Foreign body entering into or through eye or natural orifice	M17.0	Gonarthrosis [arthrosis of knee] - Primary gonarthrosis, bilateral	0.371	0.156	2.38	0.0173	0.247	0.03	8.267	1.38e-16
H52.4	Disorders of refraction and accommodation - Presbyopia	E11.8	Type 2 diabetes mellitus - Type 2 diabetes mellitus with unspecified complications	0.191	0.093	2.049	0.0405	0.196	0.024	8.266	1.38e-16
S62.6	Fracture at wrist and hand level - Fracture of other finger	S42	Fracture of shoulder and upper arm	0.643	0.209	3.08	0.00207	0.437	0.053	8.265	1.39e-16
S06.0	Intracranial injury - Concussion	M50.1	Cervical disc disorders - Cervical disc disorder with radiculopathy	0.849	0.287	2.956	0.00312	0.406	0.049	8.266	1.39e-16
Z09.0	Follow-up examination after treatment for conditions other than malignant neoplasms - Follow-up examination after surgery for other conditions	D23.7	Other benign neoplasms of skin - Skin of lower limb, including hip	0.462	0.184	2.505	0.0123	0.306	0.037	8.266	1.39e-16
J30.0	Vasomotor and allergic rhinitis - Vasomotor rhinitis	K80	Cholelithiasis	0.167	0.08	2.077	0.0378	0.167	0.02	8.265	1.39e-16
Y04	Assault by bodily force	M25	Other joint disorders (NEC)	0.36	0.104	3.47	0.00052	0.185	0.022	8.264	1.41e-16
G44.2	Other headache syndromes - Tension-type headache	S63.6	Dislocation, sprain and strain of joints and ligaments at wrist and hand level - Sprain and strain of finger(s)	0.387	0.146	2.658	0.00786	0.297	0.036	8.264	1.41e-16
Z24.6	Need for immunization against certain single viral diseases - Need for immunization against viral hepatitis	M23	Internal derangement of knee	0.373	0.141	2.64	0.00829	0.178	0.022	8.264	1.41e-16
L40.0	Psoriasis - Psoriasis vulgaris	M42.1	Spinal osteochondrosis - Adult osteochondrosis of spine	0.387	0.151	2.558	0.0105	0.252	0.03	8.264	1.41e-16
H92	Otalgia and effusion of ear	I25	Chronic ischaemic heart disease	0.459	0.194	2.373	0.0177	0.254	0.031	8.264	1.41e-16
L30.9	Other dermatitis - Dermatitisunspecified	E66.0	Obesity - Obesity due to excess calories	0.149	0.072	2.069	0.0386	0.186	0.022	8.264	1.41e-16
E11.9	Type 2 diabetes mellitus - Type 2 diabetes mellitus without complications	M42	Spinal osteochondrosis	0.291	0.111	2.62	0.0088	0.187	0.023	8.263	1.42e-16
A69.2	Other spirochaetal infections - Lyme disease	I49.9	Other cardiac arrhythmias - Cardiac arrhythmiaunspecified	0.519	0.221	2.352	0.0187	0.255	0.031	8.263	1.42e-16
D23	Other benign neoplasms of skin	S93.4	Dislocation, sprain and strain of joints and ligaments at ankle and foot level - Sprain and strain of ankle	0.232	0.105	2.208	0.0272	0.138	0.017	8.263	1.42e-16
I49.9	Other cardiac arrhythmias - Cardiac arrhythmiaunspecified	M77.1	Other enthesopathies - Lateral epicondylitis	0.325	0.159	2.039	0.0415	0.266	0.032	8.262	1.43e-16
Z76.3	Persons encountering health services in other circumstances - Healthy person accompanying sick person	G44.8	Other headache syndromes - Other specified headache syndromes	0.665	0.195	3.41	0.00065	0.259	0.031	8.261	1.44e-16
H52.0	Disorders of refraction and accommodation - Hypermetropia	L23.9	Allergic contact dermatitis - Allergic contact dermatitisunspecified cause	0.32	0.112	2.855	0.0043	0.172	0.021	8.262	1.44e-16
E11.9	Type 2 diabetes mellitus - Type 2 diabetes mellitus without complications	M54.4	Dorsalgia - Lumbago with sciatica	0.2	0.083	2.41	0.0159	0.244	0.03	8.261	1.44e-16
F43	Reaction to severe stress, and adjustment disorders	I83	Varicose veins of lower extremities	0.158	0.078	2.018	0.0436	0.17	0.021	8.261	1.44e-16
B36.0	Other superficial mycoses - Pityriasis versicolor	Z03.9	Medical observation and evaluation for suspected diseases and conditions - Observation for suspected disease or conditionunspecified	0.551	0.19	2.895	0.00379	0.227	0.027	8.26	1.45e-16
S20	Superficial injury of thorax	M23.3	Internal derangement of knee - Other meniscus derangements	0.287	0.139	2.066	0.0388	0.344	0.042	8.26	1.45e-16
J34.3	Other disorders of nose and nasal sinuses - Hypertrophy of nasal turbinates	M81	Osteoporosis without pathological fracture	0.401	0.145	2.759	0.0058	0.41	0.05	8.259	1.46e-16
K76.0	Other diseases of liver - Fatty (change of) liver (NEC), Nonalcoholic fatty liver disease [NAFLD]	M77.4	Other enthesopathies - Metatarsalgia	0.595	0.253	2.348	0.0189	0.519	0.063	8.26	1.46e-16
K29.7	Gastritis and duodenitis - Gastritisunspecified	H52.0	Disorders of refraction and accommodation - Hypermetropia	0.248	0.111	2.233	0.0256	0.209	0.025	8.258	1.48e-16
N34	Urethritis and urethral syndrome	M19	Other arthrosis	0.52	0.244	2.132	0.033	0.34	0.041	8.258	1.48e-16
E03.8	Other hypothyroidism - Other specified hypothyroidism	N64.4	Other disorders of breast - Mastodynia	0.227	0.109	2.094	0.0362	0.246	0.03	8.258	1.48e-16
Z70.8	Counselling related to sexual attitude, behaviour and orientation - Other sex counselling	Z03.9	Medical observation and evaluation for suspected diseases and conditions - Observation for suspected disease or conditionunspecified	0.832	0.4	2.08	0.0376	0.215	0.026	8.258	1.48e-16
M24	Other specific joint derangements	M10	Gout	0.217	0.11	1.974	0.0484	0.269	0.033	8.258	1.49e-16
S30	Superficial injury of abdomen, lower back and pelvis	M15.8	Polyarthrosis - Other polyarthrosis	0.694	0.314	2.214	0.0268	0.381	0.046	8.257	1.5e-16
I48	Atrial fibrillation and flutter	F45	Somatoform disorders	0.196	0.089	2.19	0.0285	0.235	0.028	8.256	1.5e-16
D50	Iron deficiency anaemia	M41	Scoliosis	0.333	0.095	3.504	0.000458	0.134	0.016	8.256	1.51e-16
M75.9	Shoulder lesions - Shoulder lesionunspecified	S00	Superficial injury of head	0.345	0.155	2.221	0.0264	0.255	0.031	8.256	1.51e-16
H40.0	Glaucoma - Glaucoma suspect	H61	Other disorders of external ear	0.182	0.069	2.655	0.00792	0.176	0.021	8.255	1.52e-16
N31	Neuromuscular dysfunction of bladder (NEC)	K05	Gingivitis and periodontal diseases	0.789	0.336	2.347	0.0189	0.234	0.028	8.255	1.52e-16
H60.8	Otitis externa - Other otitis externa	M75.8	Shoulder lesions - Other shoulder lesions	0.483	0.243	1.991	0.0465	0.443	0.054	8.255	1.52e-16
I84.5	Haemorrhoids - External haemorrhoids without complication	L71	Rosacea	0.309	0.108	2.871	0.00409	0.359	0.043	8.254	1.53e-16
Z01.0	Other special examinations and investigations of persons without complaint or reported diagnosis - Examination of eyes and vision	I11	Hypertensive heart disease	-0.264	0.082	-3.202	0.00136	-0.16	0.019	-8.253	1.54e-16
J02	Acute pharyngitis	R55	Syncope and collapse	0.24	0.098	2.449	0.0143	0.176	0.021	8.254	1.54e-16
M15.8	Polyarthrosis - Other polyarthrosis	J00	Acute nasopharyngitis [common cold]	0.533	0.236	2.26	0.0238	0.225	0.027	8.253	1.54e-16
F33	Recurrent depressive disorder	M23.2	Internal derangement of knee - Derangement of meniscus due to old tear or injury	0.228	0.089	2.575	0.01	0.216	0.026	8.253	1.55e-16
H00.1	Hordeolum and chalazion - Chalazion	W22	Striking against or struck by other objects	0.34	0.141	2.417	0.0157	0.244	0.03	8.253	1.55e-16
M79.2	Other soft tissue disorders (NEC) - Neuralgia and neuritisunspecified	L81	Other disorders of pigmentation	0.312	0.138	2.261	0.0238	0.258	0.031	8.252	1.56e-16
B35.3	Dermatophytosis - Tinea pedis	J41	Simple and mucopurulent chronic bronchitis	0.421	0.195	2.157	0.031	0.299	0.036	8.252	1.56e-16
U07.2	Emergency use of U07 - COVID-19, virus not identified	H60	Otitis externa	0.344	0.113	3.052	0.00228	0.123	0.015	8.251	1.57e-16
I84.9	Haemorrhoids - Unspecified haemorrhoids without complication	L84	Corns and callosities	0.363	0.152	2.382	0.0172	0.376	0.046	8.251	1.57e-16
S40	Superficial injury of shoulder and upper arm	G54	Nerve root and plexus disorders	0.697	0.335	2.082	0.0374	0.323	0.039	8.25	1.58e-16
J35.0	Chronic diseases of tonsils and adenoids - Chronic tonsillitis	Z71.3	Persons encountering health services for other counselling and medical advice (NEC) - Dietary counselling and surveillance	0.306	0.114	2.671	0.00756	0.259	0.031	8.25	1.59e-16
M13.9	Other arthritis - Arthritisunspecified	L84	Corns and callosities	0.538	0.266	2.025	0.0429	0.331	0.04	8.25	1.59e-16
N60	Benign mammary dysplasia	L30	Other dermatitis	0.363	0.114	3.182	0.00146	0.15	0.018	8.249	1.6e-16
G47.0	Sleep disorders - Disorders of initiating and maintaining sleep [insomnias]	H25.0	Senile cataract - Senile incipient cataract	0.529	0.234	2.257	0.024	0.263	0.032	8.249	1.6e-16
D50.9	Iron deficiency anaemia - Iron deficiency anaemiaunspecified	R11	Nausea and vomiting	0.32	0.153	2.088	0.0368	0.256	0.031	8.249	1.6e-16
M23.3	Internal derangement of knee - Other meniscus derangements	S43	Dislocation, sprain and strain of joints and ligaments of shoulder girdle	0.611	0.214	2.848	0.00439	0.512	0.062	8.248	1.61e-16
M75.1	Shoulder lesions - Rotator cuff syndrome	E66.9	Obesity - Obesityunspecified	0.39	0.103	3.794	0.000148	0.322	0.039	8.247	1.62e-16
M21	Other acquired deformities of limbs	N20	Calculus of kidney and ureter	0.228	0.091	2.507	0.0122	0.208	0.025	8.248	1.62e-16
J45.8	Asthma - Mixed asthma	A46	Erysipelas	0.384	0.158	2.438	0.0148	0.37	0.045	8.247	1.62e-16
H93.1	Other disorders of ear (NEC) - Tinnitus	H52.1	Disorders of refraction and accommodation - Myopia	0.272	0.081	3.341	0.000834	0.164	0.02	8.247	1.63e-16
Z09	Follow-up examination after treatment for conditions other than malignant neoplasms	N60.1	Benign mammary dysplasia - Diffuse cystic mastopathy Cystic breast	0.451	0.153	2.937	0.00331	0.257	0.031	8.247	1.63e-16
L60.0	Nail disorders - Ingrowing nail	E55	Vitamin D deficiency	0.291	0.085	3.433	0.000596	0.234	0.028	8.246	1.64e-16
R06	Abnormalities of breathing	K62	Other diseases of anus and rectum	0.441	0.212	2.08	0.0375	0.385	0.047	8.246	1.64e-16
T78	Adverse effects (NEC)	H65	Nonsuppurative otitis media	0.483	0.174	2.779	0.00545	0.231	0.028	8.244	1.66e-16
R30	Pain associated with micturition	M50.1	Cervical disc disorders - Cervical disc disorder with radiculopathy	0.671	0.22	3.05	0.00229	0.391	0.047	8.244	1.67e-16
A09	Other gastroenteritis and colitis of infectious and unspecified origin	R06.5	Abnormalities of breathing - Mouth breathing Snoring	0.452	0.187	2.415	0.0157	0.277	0.034	8.244	1.67e-16
G58	Other mononeuropathies	W22.01	Striking against or struck by other objects - Home, While engaged in leisure activity	0.623	0.275	2.268	0.0233	0.364	0.044	8.244	1.67e-16
L23	Allergic contact dermatitis	F52	Sexual dysfunction, not caused by organic disorder or disease	0.317	0.145	2.193	0.0283	0.279	0.034	8.244	1.67e-16
K57.3	Diverticular disease of intestine - Diverticular disease of large intestine without perforation or abscess	S00	Superficial injury of head	0.526	0.143	3.689	0.000226	0.361	0.044	8.243	1.68e-16
L02	Cutaneous abscess, furuncle and carbuncle	S43	Dislocation, sprain and strain of joints and ligaments of shoulder girdle	0.62	0.239	2.597	0.00939	0.266	0.032	8.243	1.68e-16
J02	Acute pharyngitis	W01.01	Fall on same level from slipping, tripping and stumbling - Home, While engaged in leisure activity	0.605	0.174	3.472	0.000516	0.139	0.017	8.242	1.69e-16
M54.9	Dorsalgia - Dorsalgiaunspecified	Z76	Persons encountering health services in other circumstances	0.79	0.282	2.803	0.00507	0.148	0.018	8.242	1.69e-16
Z04.8	Examination and observation for other reasons - Examination and observation for other specified reasons	H81	Disorders of vestibular function	0.412	0.21	1.966	0.0493	0.22	0.027	8.242	1.69e-16
R07	Pain in throat and chest	W17	Other fall from one level to another	0.492	0.182	2.7	0.00693	0.235	0.029	8.241	1.7e-16
L02	Cutaneous abscess, furuncle and carbuncle	Z54	Convalescence	0.773	0.286	2.701	0.00691	0.149	0.018	8.241	1.71e-16
Z54.0	Convalescence - Convalescence following surgery	R10.1	Abdominal and pelvic pain - Pain localized to upper abdomen	0.612	0.283	2.162	0.0307	0.219	0.027	8.241	1.71e-16
I87	Other disorders of veins	R42	Dizziness and giddiness	0.363	0.184	1.976	0.0481	0.293	0.036	8.241	1.71e-16
S80.0	Superficial injury of lower leg - Contusion of knee	K76	Other diseases of liver	0.719	0.221	3.251	0.00115	0.301	0.036	8.24	1.73e-16
R42	Dizziness and giddiness	N11	Chronic tubulo-interstitial nephritis	0.864	0.275	3.147	0.00165	0.228	0.028	8.239	1.73e-16
J20.8	Acute bronchitis - Acute bronchitis due to other specified organisms	M50.1	Cervical disc disorders - Cervical disc disorder with radiculopathy	0.515	0.259	1.987	0.0469	0.325	0.039	8.24	1.73e-16
N30.9	Cystitis - Cystitisunspecified	J34.3	Other disorders of nose and nasal sinuses - Hypertrophy of nasal turbinates	0.463	0.148	3.125	0.00178	0.231	0.028	8.239	1.74e-16
J20.0	Acute bronchitis - Acute bronchitis due to Mycoplasma pneumoniae	M23.2	Internal derangement of knee - Derangement of meniscus due to old tear or injury	0.502	0.204	2.461	0.0139	0.334	0.041	8.238	1.74e-16
U07.2	Emergency use of U07 - COVID-19, virus not identified	R53	Malaise and fatigue	0.605	0.166	3.635	0.000278	0.125	0.015	8.238	1.75e-16
H35	Other retinal disorders	Z03.3	Medical observation and evaluation for suspected diseases and conditions - Observation for suspected nervous system disorder	0.601	0.267	2.251	0.0244	0.241	0.029	8.238	1.75e-16
W29	Contact with other powered hand tools and household machinery	M19	Other arthrosis	0.65	0.29	2.243	0.0249	0.329	0.04	8.238	1.75e-16
M24.5	Other specific joint derangements - Contracture of joint	F10	Mental and behavioural disorders due to use of alcohol	0.363	0.173	2.102	0.0355	0.449	0.054	8.238	1.75e-16
B34	Viral infection of unspecified site	K80.2	Cholelithiasis - Calculus of gallbladder without cholecystitis	0.484	0.129	3.754	0.000174	0.166	0.02	8.237	1.77e-16
H04.1	Disorders of lacrimal system - Other disorders of lacrimal gland	F41.0	Other anxiety disorders - Panic disorder [episodic paroxysmal anxiety]	0.559	0.202	2.768	0.00565	0.361	0.044	8.237	1.77e-16
F43	Reaction to severe stress, and adjustment disorders	H53.1	Visual disturbances - Subjective visual disturbances	0.574	0.225	2.55	0.0108	0.296	0.036	8.237	1.77e-16
M48.0	Other spondylopathies - Spinal stenosis	J03	Acute tonsillitis	0.192	0.089	2.167	0.0302	0.228	0.028	8.236	1.77e-16
A09	Other gastroenteritis and colitis of infectious and unspecified origin	H10.1	Conjunctivitis - Acute atopic conjunctivitis	0.461	0.215	2.145	0.032	0.271	0.033	8.236	1.78e-16
H91	Other hearing loss	H04	Disorders of lacrimal system	0.43	0.192	2.243	0.0249	0.275	0.033	8.235	1.79e-16
G44	Other headache syndromes	S83.6	Dislocation, sprain and strain of joints and ligaments of knee - Sprain and strain of other and unspecified parts of knee	0.291	0.114	2.559	0.0105	0.241	0.029	8.234	1.82e-16
J98	Other respiratory disorders	M75.0	Shoulder lesions - Adhesive capsulitis of shoulder	0.815	0.349	2.339	0.0194	0.26	0.032	8.233	1.82e-16
J30.0	Vasomotor and allergic rhinitis - Vasomotor rhinitis	S90.3	Superficial injury of ankle and foot - Contusion of other and unspecified parts of foot	0.389	0.195	1.998	0.0458	0.229	0.028	8.233	1.82e-16
W20	Struck by thrown, projected or falling object	N39	Other disorders of urinary system	0.477	0.174	2.737	0.0062	0.213	0.026	8.232	1.83e-16
S61.8	Open wound of wrist and hand - Open wound of other parts of wrist and hand	S83	Dislocation, sprain and strain of joints and ligaments of knee	0.608	0.233	2.603	0.00924	0.298	0.036	8.233	1.83e-16
K21	Gastro-oesophageal reflux disease	I25.2	Chronic ischaemic heart disease - Old myocardial infarction	0.231	0.095	2.427	0.0152	0.248	0.03	8.233	1.83e-16
R49	Voice disturbances	U07.2	Emergency use of U07 - COVID-19, virus not identified	0.747	0.202	3.693	0.000222	0.233	0.028	8.232	1.85e-16
Y04	Assault by bodily force	R11	Nausea and vomiting	0.499	0.149	3.352	0.000803	0.378	0.046	8.231	1.85e-16
K04.0	Diseases of pulp and periapical tissues - Pulpitis	M51.1	Other intervertebral disc disorders - Lumbar and other intervertebral disc disorders with radiculopathy (G55.1*)	0.398	0.149	2.678	0.00741	0.255	0.031	8.231	1.85e-16
J44.8	Other chronic obstructive pulmonary disease - Other specified chronic obstructive pulmonary disease	J02.9	Acute pharyngitis - Acute pharyngitisunspecified	0.384	0.158	2.436	0.0149	0.312	0.038	8.232	1.85e-16
A09	Other gastroenteritis and colitis of infectious and unspecified origin	J44	Other chronic obstructive pulmonary disease	0.4	0.165	2.432	0.015	0.313	0.038	8.231	1.85e-16
M48.0	Other spondylopathies - Spinal stenosis	J32.0	Chronic sinusitis - Chronic maxillary sinusitis	0.372	0.17	2.182	0.0291	0.4	0.049	8.232	1.85e-16
Z70	Counselling related to sexual attitude, behaviour and orientation	J34	Other disorders of nose and nasal sinuses	0.383	0.133	2.885	0.00392	0.176	0.021	8.231	1.86e-16
S90.1	Superficial injury of ankle and foot - Contusion of toe(s) without damage to nail	M75.8	Shoulder lesions - Other shoulder lesions	0.468	0.17	2.756	0.00586	0.404	0.049	8.231	1.86e-16
J30.4	Vasomotor and allergic rhinitis - Allergic rhinitisunspecified	L72	Follicular cysts of skin and subcutaneous tissue	0.288	0.117	2.469	0.0136	0.242	0.029	8.231	1.86e-16
D21	Other benign neoplasms of connective and other soft tissue	L73	Other follicular disorders	0.976	0.45	2.169	0.0301	0.404	0.049	8.231	1.86e-16
Z96.6	Presence of other functional implants - Presence of orthopaedic joint implants	S43	Dislocation, sprain and strain of joints and ligaments of shoulder girdle	0.615	0.197	3.119	0.00181	0.513	0.062	8.23	1.87e-16
J35.0	Chronic diseases of tonsils and adenoids - Chronic tonsillitis	K08	Other disorders of teeth and supporting structures	0.362	0.136	2.664	0.00773	0.209	0.025	8.23	1.87e-16
R49	Voice disturbances	M13	Other arthritis	0.553	0.221	2.496	0.0126	0.281	0.034	8.23	1.87e-16
R30	Pain associated with micturition	M48	Other spondylopathies	0.478	0.203	2.353	0.0186	0.417	0.051	8.23	1.88e-16
Z71.3	Persons encountering health services for other counselling and medical advice (NEC) - Dietary counselling and surveillance	N39	Other disorders of urinary system	0.406	0.129	3.156	0.0016	0.253	0.031	8.229	1.89e-16
N10	Acute tubulo-interstitial nephritis	H81	Disorders of vestibular function	0.328	0.124	2.645	0.00818	0.204	0.025	8.229	1.89e-16
L21.0	Seborrhoeic dermatitis - Seborrhoea capitis	E03	Other hypothyroidism	0.216	0.089	2.44	0.0147	0.315	0.038	8.229	1.89e-16
W10	Fall on and from stairs and steps	M16	Coxarthrosis [arthrosis of hip]	0.29	0.124	2.333	0.0197	0.236	0.029	8.229	1.89e-16
L50.0	Urticaria - Allergic urticaria	K29.9	Gastritis and duodenitis - Gastroduodenitisunspecified	0.747	0.338	2.213	0.0269	0.374	0.045	8.229	1.89e-16
M54.8	Dorsalgia - Other dorsalgia	S83.6	Dislocation, sprain and strain of joints and ligaments of knee - Sprain and strain of other and unspecified parts of knee	0.53	0.256	2.07	0.0385	0.343	0.042	8.229	1.89e-16
K25	Gastric ulcer	J03	Acute tonsillitis	0.417	0.164	2.539	0.0111	0.197	0.024	8.228	1.9e-16
H92.0	Otalgia and effusion of ear - Otalgia	N34	Urethritis and urethral syndrome	0.872	0.374	2.333	0.0197	0.377	0.046	8.229	1.9e-16
G43.0	Migraine - Migraine without aura [common migraine]	W01	Fall on same level from slipping, tripping and stumbling	0.22	0.085	2.599	0.00934	0.192	0.023	8.228	1.91e-16
S05.0	Injury of eye and orbit - Injury of conjunctiva and corneal abrasion without mention of foreign body	S30.0	Superficial injury of abdomen, lower back and pelvis - Contusion of lower back and pelvis	0.448	0.211	2.13	0.0332	0.389	0.047	8.227	1.91e-16
J20.8	Acute bronchitis - Acute bronchitis due to other specified organisms	M77.1	Other enthesopathies - Lateral epicondylitis	0.602	0.23	2.612	0.00901	0.293	0.036	8.227	1.92e-16
H10.1	Conjunctivitis - Acute atopic conjunctivitis	L84	Corns and callosities	0.425	0.198	2.145	0.032	0.35	0.042	8.227	1.93e-16
H01	Other inflammation of eyelid	K01	Embedded and impacted teeth	0.454	0.167	2.717	0.00658	0.292	0.036	8.226	1.94e-16
K03	Other diseases of hard tissues of teeth	H10.3	Conjunctivitis - Acute conjunctivitisunspecified Excl.: ophthalmia neonatorum NOS (P39.1)	0.613	0.242	2.531	0.0114	0.222	0.027	8.226	1.94e-16
Z76.3	Persons encountering health services in other circumstances - Healthy person accompanying sick person	M54.5	Dorsalgia - Low back pain	0.291	0.118	2.475	0.0133	0.117	0.014	8.226	1.94e-16
L60	Nail disorders	Z03.5	Medical observation and evaluation for suspected diseases and conditions - Observation for other suspected cardiovascular diseases	0.843	0.367	2.3	0.0215	0.225	0.027	8.224	1.96e-16
K58.0	Irritable bowel syndrome - Irritable bowel syndrome with diarrhoea	E05	Thyrotoxicosis [hyperthyroidism]	0.368	0.177	2.08	0.0375	0.355	0.043	8.223	1.98e-16
B36	Other superficial mycoses	N39	Other disorders of urinary system	0.254	0.101	2.525	0.0116	0.184	0.022	8.221	2.02e-16
J20.8	Acute bronchitis - Acute bronchitis due to other specified organisms	R50	Fever of other and unknown origin	0.661	0.316	2.093	0.0364	0.398	0.048	8.221	2.02e-16
E04	Other nontoxic goitre	M41.9	Scoliosis - Scoliosisunspecified	0.31	0.157	1.969	0.049	0.271	0.033	8.221	2.02e-16
S20	Superficial injury of thorax	H04	Disorders of lacrimal system	0.481	0.172	2.793	0.00522	0.246	0.03	8.22	2.03e-16
L70.0	Acne - Acne vulgaris	H61.2	Other disorders of external ear - Impacted cerumen	0.221	0.055	4.015	5.95e-05	0.165	0.02	8.22	2.04e-16
Z95	Presence of cardiac and vascular implants and grafts	F32	Depressive episode	0.18	0.089	2.017	0.0437	0.225	0.027	8.22	2.04e-16
H53	Visual disturbances	L50	Urticaria	0.615	0.214	2.878	0.004	0.224	0.027	8.219	2.06e-16
M79	Other soft tissue disorders (NEC)	J35.2	Chronic diseases of tonsils and adenoids - Hypertrophy of adenoids	0.391	0.164	2.387	0.017	0.236	0.029	8.219	2.06e-16
W25	Contact with sharp glass	F32	Depressive episode	0.26	0.109	2.382	0.0172	0.263	0.032	8.218	2.06e-16
S50.0	Superficial injury of forearm - Contusion of elbow	N39	Other disorders of urinary system	0.383	0.183	2.092	0.0364	0.241	0.029	8.218	2.06e-16
L72.1	Follicular cysts of skin and subcutaneous tissue - Trichilemmal cyst	M16	Coxarthrosis [arthrosis of hip]	0.296	0.111	2.662	0.00778	0.248	0.03	8.217	2.08e-16
A08	Viral and other specified intestinal infections	H01	Other inflammation of eyelid	0.368	0.185	1.992	0.0464	0.226	0.028	8.217	2.08e-16
R49	Voice disturbances	S93.4	Dislocation, sprain and strain of joints and ligaments at ankle and foot level - Sprain and strain of ankle	0.546	0.162	3.38	0.000724	0.316	0.039	8.217	2.09e-16
Z76	Persons encountering health services in other circumstances	K04	Diseases of pulp and periapical tissues	0.773	0.23	3.356	0.00079	0.09	0.011	8.217	2.09e-16
Z24.6	Need for immunization against certain single viral diseases - Need for immunization against viral hepatitis	L60	Nail disorders	0.274	0.136	2.006	0.0448	0.194	0.024	8.217	2.09e-16
M72	Fibroblastic disorders	H60.5	Otitis externa - Acute otitis externa, noninfective	0.501	0.149	3.352	0.000802	0.345	0.042	8.216	2.1e-16
H01.0	Other inflammation of eyelid - Blepharitis	T78	Adverse effects (NEC)	0.754	0.27	2.796	0.00517	0.405	0.049	8.216	2.1e-16
L01	Impetigo	F51	Nonorganic sleep disorders	0.409	0.172	2.383	0.0172	0.268	0.033	8.216	2.1e-16
M15.8	Polyarthrosis - Other polyarthrosis	H60.5	Otitis externa - Acute otitis externa, noninfective	0.636	0.219	2.902	0.00371	0.344	0.042	8.215	2.11e-16
S50	Superficial injury of forearm	K59.9	Other functional intestinal disorders - Functional intestinal disorderunspecified	0.606	0.236	2.569	0.0102	0.309	0.038	8.215	2.12e-16
W44.01	Foreign body entering into or through eye or natural orifice - Home, While engaged in leisure activity	R51	Headache	0.471	0.176	2.681	0.00735	0.214	0.026	8.214	2.13e-16
L40.0	Psoriasis - Psoriasis vulgaris	K58.0	Irritable bowel syndrome - Irritable bowel syndrome with diarrhoea	0.263	0.125	2.112	0.0347	0.334	0.041	8.213	2.15e-16
J06	Acute upper respiratory infections of multiple and unspecified sites	H91.9	Other hearing loss - Hearing lossunspecified	0.505	0.233	2.17	0.03	0.284	0.035	8.213	2.16e-16
M15	Polyarthrosis	K80.2	Cholelithiasis - Calculus of gallbladder without cholecystitis	0.298	0.118	2.53	0.0114	0.195	0.024	8.212	2.17e-16
N64.4	Other disorders of breast - Mastodynia	S20.2	Superficial injury of thorax - Contusion of thorax	0.661	0.191	3.45	0.00056	0.303	0.037	8.212	2.18e-16
H53.1	Visual disturbances - Subjective visual disturbances	M19	Other arthrosis	0.729	0.265	2.749	0.00597	0.329	0.04	8.212	2.18e-16
S06	Intracranial injury	M54.4	Dorsalgia - Lumbago with sciatica	0.464	0.214	2.171	0.0299	0.312	0.038	8.212	2.18e-16
M75.9	Shoulder lesions - Shoulder lesionunspecified	K58.9	Irritable bowel syndrome - Irritable bowel syndrome without diarrhoea	0.343	0.171	2.003	0.0451	0.349	0.043	8.212	2.18e-16
S83	Dislocation, sprain and strain of joints and ligaments of knee	F51	Nonorganic sleep disorders	0.336	0.09	3.756	0.000173	0.227	0.028	8.211	2.19e-16
S22	Fracture of rib(s), sternum and thoracic spine	Z48.0	Other surgical follow-up care - Attention to surgical dressings and sutures	0.538	0.266	2.023	0.0431	0.236	0.029	8.211	2.19e-16
S80	Superficial injury of lower leg	G43.9	Migraine - Migraineunspecified	0.517	0.152	3.391	0.000695	0.316	0.038	8.211	2.2e-16
S50	Superficial injury of forearm	B00	Herpesviral [herpes simplex] infections	0.518	0.172	3.016	0.00256	0.221	0.027	8.21	2.21e-16
J34.2	Other disorders of nose and nasal sinuses - Deviated nasal septum	F43.2	Reaction to severe stress, and adjustment disorders - Adjustment disorders	0.287	0.135	2.123	0.0337	0.319	0.039	8.21	2.21e-16
K81	Cholecystitis	J30.3	Vasomotor and allergic rhinitis - Other allergic rhinitis	0.373	0.144	2.586	0.0097	0.37	0.045	8.209	2.22e-16
S93.2	Dislocation, sprain and strain of joints and ligaments at ankle and foot level - Rupture of ligaments at ankle and foot level	G47	Sleep disorders	0.498	0.225	2.214	0.0268	0.274	0.033	8.21	2.22e-16
M19.0	Other arthrosis - Primary arthrosis of other joints	E11	Type 2 diabetes mellitus	0.261	0.095	2.736	0.00623	0.218	0.027	8.209	2.24e-16
W23	Caught, crushed, jammed or pinched in or between objects	R52.2	Pain (NEC) - Other chronic pain	0.624	0.263	2.374	0.0176	0.408	0.05	8.208	2.24e-16
T63	Toxic effect of contact with venomous animals	H93.1	Other disorders of ear (NEC) - Tinnitus	0.538	0.233	2.307	0.021	0.256	0.031	8.209	2.24e-16
R07.4	Pain in throat and chest - Chest painunspecified	S63.6	Dislocation, sprain and strain of joints and ligaments at wrist and hand level - Sprain and strain of finger(s)	0.525	0.245	2.146	0.0318	0.353	0.043	8.209	2.24e-16
S93	Dislocation, sprain and strain of joints and ligaments at ankle and foot level	K26	Duodenal ulcer	0.184	0.085	2.162	0.0306	0.206	0.025	8.208	2.26e-16
D23	Other benign neoplasms of skin	J45.0	Asthma - Predominantly allergic asthma	0.269	0.094	2.844	0.00446	0.232	0.028	8.207	2.27e-16
S00	Superficial injury of head	J31.0	Chronic rhinitis, nasopharyngitis and pharyngitis - Chronic rhinitis	0.389	0.159	2.452	0.0142	0.224	0.027	8.205	2.31e-16
U07.1	Emergency use of U07 - COVID-19, virus identified	M94.2	Other disorders of cartilage - Chondromalacia	0.409	0.171	2.387	0.017	0.212	0.026	8.205	2.31e-16
E03	Other hypothyroidism	M79.1	Other soft tissue disorders (NEC) - Myalgia	0.218	0.084	2.595	0.00945	0.158	0.019	8.205	2.32e-16
M67.4	Other disorders of synovium and tendon - Ganglion	G44.8	Other headache syndromes - Other specified headache syndromes	0.901	0.4	2.255	0.0241	0.371	0.045	8.204	2.32e-16
F43	Reaction to severe stress, and adjustment disorders	J20.8	Acute bronchitis - Acute bronchitis due to other specified organisms	0.483	0.224	2.157	0.031	0.268	0.033	8.204	2.32e-16
Z09.0	Follow-up examination after treatment for conditions other than malignant neoplasms - Follow-up examination after surgery for other conditions	L60.0	Nail disorders - Ingrowing nail	0.333	0.108	3.074	0.00212	0.256	0.031	8.203	2.34e-16
H52.0	Disorders of refraction and accommodation - Hypermetropia	S61	Open wound of wrist and hand	0.218	0.074	2.951	0.00316	0.142	0.017	8.203	2.34e-16
Z09.4	Follow-up examination after treatment for conditions other than malignant neoplasms - Follow-up examination after treatment of fracture	S61	Open wound of wrist and hand	0.401	0.163	2.452	0.0142	0.248	0.03	8.202	2.36e-16
B07	Viral warts	M17.1	Gonarthrosis [arthrosis of knee] - Other primary gonarthrosis	0.399	0.116	3.442	0.000577	0.226	0.028	8.202	2.37e-16
M67	Other disorders of synovium and tendon	L60.0	Nail disorders - Ingrowing nail	0.44	0.158	2.782	0.0054	0.31	0.038	8.202	2.37e-16
S05.0	Injury of eye and orbit - Injury of conjunctiva and corneal abrasion without mention of foreign body	W45	Foreign body or object entering through skin	0.676	0.245	2.756	0.00585	0.429	0.052	8.201	2.38e-16
L02.2	Cutaneous abscess, furuncle and carbuncle - Cutaneous abscess, furuncle and carbuncle of trunk	W01	Fall on same level from slipping, tripping and stumbling	0.44	0.167	2.633	0.00848	0.228	0.028	8.201	2.38e-16
D22	Melanocytic naevinaevus	L01	Impetigo	0.253	0.1	2.523	0.0116	0.162	0.02	8.201	2.38e-16
S06.0	Intracranial injury - Concussion	R05	Cough	0.737	0.296	2.486	0.0129	0.263	0.032	8.201	2.38e-16
L60.3	Nail disorders - Nail dystrophy	F33	Recurrent depressive disorder	0.284	0.134	2.119	0.0341	0.29	0.035	8.201	2.38e-16
M15.0	Polyarthrosis - Primary generalized (osteo)arthrosis	G43.9	Migraine - Migraineunspecified	0.419	0.164	2.548	0.0108	0.481	0.059	8.2	2.41e-16
Z04	Examination and observation for other reasons	D23.7	Other benign neoplasms of skin - Skin of lower limb, including hip	0.784	0.343	2.289	0.0221	0.345	0.042	8.199	2.43e-16
J30.4	Vasomotor and allergic rhinitis - Allergic rhinitisunspecified	K25	Gastric ulcer	0.499	0.218	2.287	0.0222	0.297	0.036	8.199	2.43e-16
G56.0	Mononeuropathies of upper limb - Carpal tunnel syndrome	W45	Foreign body or object entering through skin	0.401	0.147	2.738	0.00618	0.353	0.043	8.198	2.44e-16
S90	Superficial injury of ankle and foot	R55	Syncope and collapse	0.323	0.106	3.054	0.00226	0.23	0.028	8.198	2.45e-16
J06.9	Acute upper respiratory infections of multiple and unspecified sites - Acute upper respiratory infectionunspecified	M47	Spondylosis	0.302	0.13	2.329	0.0199	0.123	0.015	8.198	2.45e-16
K29.6	Gastritis and duodenitis - Other gastritis	R49.0	Voice disturbances - Dysphonia	0.879	0.417	2.107	0.0351	0.473	0.058	8.196	2.48e-16
Z03.1	Medical observation and evaluation for suspected diseases and conditions - Observation for suspected malignant neoplasm	K44.9	Diaphragmatic hernia - Diaphragmatic hernia without obstruction or gangrene	0.563	0.271	2.077	0.0378	0.452	0.055	8.195	2.51e-16
K76.0	Other diseases of liver - Fatty (change of) liver (NEC), Nonalcoholic fatty liver disease [NAFLD]	S80.0	Superficial injury of lower leg - Contusion of knee	0.6	0.198	3.036	0.00239	0.366	0.045	8.194	2.53e-16
H92.0	Otalgia and effusion of ear - Otalgia	D17.1	Benign lipomatous neoplasm - Benign lipomatous neoplasm of skin and subcutaneous tissue of trunk	0.525	0.267	1.963	0.0497	0.326	0.04	8.193	2.54e-16
Z03.5	Medical observation and evaluation for suspected diseases and conditions - Observation for other suspected cardiovascular diseases	B35.1	Dermatophytosis - Tinea unguium	0.612	0.305	2.011	0.0443	0.205	0.025	8.193	2.55e-16
U07	Emergency use of U07	K60	Fissure and fistula of anal and rectal regions	0.305	0.151	2.019	0.0435	0.205	0.025	8.192	2.56e-16
R52	Pain (NEC)	J06.8	Acute upper respiratory infections of multiple and unspecified sites - Other acute upper respiratory infections of multiple sites	0.576	0.275	2.093	0.0363	0.17	0.021	8.192	2.57e-16
M48	Other spondylopathies	K81	Cholecystitis	0.342	0.173	1.976	0.0481	0.358	0.044	8.192	2.57e-16
M16.1	Coxarthrosis [arthrosis of hip] - Other primary coxarthrosis	S83.4	Dislocation, sprain and strain of joints and ligaments of knee - Sprain and strain involving (fibular)(tibial) collateral ligament of knee	0.553	0.181	3.062	0.0022	0.441	0.054	8.192	2.58e-16
M17.0	Gonarthrosis [arthrosis of knee] - Primary gonarthrosis, bilateral	L01	Impetigo	0.446	0.157	2.838	0.00454	0.287	0.035	8.19	2.6e-16
S20	Superficial injury of thorax	J31.2	Chronic rhinitis, nasopharyngitis and pharyngitis - Chronic pharyngitis	0.514	0.199	2.579	0.00992	0.261	0.032	8.191	2.6e-16
Z54.0	Convalescence - Convalescence following surgery	K44.9	Diaphragmatic hernia - Diaphragmatic hernia without obstruction or gangrene	0.617	0.267	2.308	0.021	0.359	0.044	8.19	2.62e-16
M75.9	Shoulder lesions - Shoulder lesionunspecified	N64.4	Other disorders of breast - Mastodynia	0.392	0.196	2.003	0.0452	0.296	0.036	8.19	2.62e-16
K21.0	Gastro-oesophageal reflux disease - Gastro-oesophageal reflux disease with oesophagitis	S63	Dislocation, sprain and strain of joints and ligaments at wrist and hand level	0.393	0.156	2.511	0.012	0.259	0.032	8.189	2.63e-16
E78	Disorders of lipoprotein metabolism and other lipidaemias	H26	Other cataract	0.226	0.115	1.961	0.0499	0.208	0.025	8.188	2.65e-16
J18	Pneumonia, organism unspecified	W01	Fall on same level from slipping, tripping and stumbling	0.388	0.139	2.801	0.00509	0.107	0.013	8.188	2.66e-16
H01	Other inflammation of eyelid	N60.2	Benign mammary dysplasia - Fibroadenosis of breast	0.794	0.299	2.655	0.00794	0.308	0.038	8.188	2.66e-16
J03.9	Acute tonsillitis - Acute tonsillitisunspecified	R03	Abnormal blood-pressure reading, without diagnosis	0.514	0.202	2.54	0.0111	0.162	0.02	8.188	2.66e-16
Z48	Other surgical follow-up care	H04	Disorders of lacrimal system	0.588	0.217	2.716	0.00661	0.171	0.021	8.187	2.68e-16
K08	Other disorders of teeth and supporting structures	F41	Other anxiety disorders	0.256	0.124	2.063	0.0391	0.206	0.025	8.186	2.69e-16
A46	Erysipelas	M19	Other arthrosis	0.607	0.207	2.936	0.00333	0.27	0.033	8.186	2.7e-16
L23	Allergic contact dermatitis	R55	Syncope and collapse	0.265	0.095	2.802	0.00508	0.183	0.022	8.186	2.7e-16
L60.0	Nail disorders - Ingrowing nail	H04	Disorders of lacrimal system	0.385	0.137	2.808	0.00498	0.335	0.041	8.185	2.71e-16
R05	Cough	I25	Chronic ischaemic heart disease	0.49	0.21	2.332	0.0197	0.202	0.025	8.186	2.71e-16
R51	Headache	E66.9	Obesity - Obesityunspecified	0.164	0.074	2.227	0.0259	0.225	0.027	8.186	2.71e-16
M22.4	Disorders of patella - Chondromalacia patellae	S50	Superficial injury of forearm	0.725	0.28	2.585	0.00972	0.403	0.049	8.185	2.72e-16
M16.0	Coxarthrosis [arthrosis of hip] - Primary coxarthrosis, bilateral	S93.4	Dislocation, sprain and strain of joints and ligaments at ankle and foot level - Sprain and strain of ankle	0.235	0.11	2.13	0.0332	0.288	0.035	8.185	2.72e-16
N30	Cystitis	D22.3	Melanocytic naevinaevus - Melanocytic naevi of other and unspecified parts of face	0.307	0.115	2.66	0.00782	0.224	0.027	8.184	2.75e-16
H60.8	Otitis externa - Other otitis externa	Z48.0	Other surgical follow-up care - Attention to surgical dressings and sutures	0.603	0.301	2.003	0.0452	0.266	0.033	8.184	2.75e-16
H81.9	Disorders of vestibular function - Disorder of vestibular functionunspecified	R04.0	Haemorrhage from respiratory passages - Epistaxis	0.472	0.16	2.948	0.0032	0.38	0.046	8.183	2.76e-16
H43.3	Disorders of vitreous body - Other vitreous opacities	L71	Rosacea	0.303	0.119	2.537	0.0112	0.335	0.041	8.183	2.77e-16
L21.0	Seborrhoeic dermatitis - Seborrhoea capitis	R06	Abnormalities of breathing	0.377	0.136	2.769	0.00563	0.348	0.043	8.183	2.78e-16
K30	Functional dyspepsia	L20.8	Atopic dermatitis - Other atopic dermatitis	0.302	0.117	2.584	0.00975	0.23	0.028	8.182	2.78e-16
S20	Superficial injury of thorax	K76	Other diseases of liver	0.384	0.167	2.295	0.0217	0.26	0.032	8.182	2.78e-16
M16.0	Coxarthrosis [arthrosis of hip] - Primary coxarthrosis, bilateral	S61	Open wound of wrist and hand	0.38	0.109	3.473	0.000515	0.225	0.027	8.182	2.8e-16
F52	Sexual dysfunction, not caused by organic disorder or disease	I84.9	Haemorrhoids - Unspecified haemorrhoids without complication	0.454	0.143	3.18	0.00147	0.505	0.062	8.181	2.81e-16
S80	Superficial injury of lower leg	K29.1	Gastritis and duodenitis - Other acute gastritis	0.764	0.351	2.179	0.0293	0.311	0.038	8.181	2.81e-16
R07.3	Pain in throat and chest - Other chest pain	K04	Diseases of pulp and periapical tissues	0.931	0.471	1.976	0.0481	0.188	0.023	8.181	2.81e-16
M17	Gonarthrosis [arthrosis of knee]	B00	Herpesviral [herpes simplex] infections	0.206	0.094	2.197	0.028	0.153	0.019	8.181	2.82e-16
G50.0	Disorders of trigeminal nerve - Trigeminal neuralgia	S30.0	Superficial injury of abdomen, lower back and pelvis - Contusion of lower back and pelvis	0.71	0.28	2.54	0.0111	0.418	0.051	8.18	2.83e-16
I20	Angina pectoris	J06.8	Acute upper respiratory infections of multiple and unspecified sites - Other acute upper respiratory infections of multiple sites	0.699	0.302	2.314	0.0207	0.17	0.021	8.18	2.83e-16
M24.5	Other specific joint derangements - Contracture of joint	F51	Nonorganic sleep disorders	0.447	0.21	2.134	0.0328	0.324	0.04	8.18	2.84e-16
N64.4	Other disorders of breast - Mastodynia	E55.9	Vitamin D deficiency - Vitamin D deficiencyunspecified	0.401	0.196	2.045	0.0408	0.236	0.029	8.179	2.87e-16
E78	Disorders of lipoprotein metabolism and other lipidaemias	J44	Other chronic obstructive pulmonary disease	0.161	0.081	1.98	0.0477	0.194	0.024	8.178	2.88e-16
M50.1	Cervical disc disorders - Cervical disc disorder with radiculopathy	I83.9	Varicose veins of lower extremities - Varicose veins of lower extremities without ulcer or inflammation	0.186	0.088	2.112	0.0347	0.214	0.026	8.178	2.89e-16
S06	Intracranial injury	M48	Other spondylopathies	0.493	0.166	2.963	0.00304	0.375	0.046	8.177	2.9e-16
J04	Acute laryngitis and tracheitis	L70	Acne	0.226	0.085	2.657	0.0079	0.113	0.014	8.177	2.9e-16
T63	Toxic effect of contact with venomous animals	M54.1	Dorsalgia - Radiculopathy	0.406	0.191	2.129	0.0333	0.182	0.022	8.178	2.9e-16
E78	Disorders of lipoprotein metabolism and other lipidaemias	S80	Superficial injury of lower leg	0.196	0.096	2.051	0.0403	0.148	0.018	8.177	2.91e-16
K01	Embedded and impacted teeth	J31	Chronic rhinitis, nasopharyngitis and pharyngitis	0.201	0.102	1.963	0.0497	0.206	0.025	8.177	2.91e-16
K04.0	Diseases of pulp and periapical tissues - Pulpitis	Y04	Assault by bodily force	0.376	0.187	2.006	0.0448	0.295	0.036	8.176	2.92e-16
N28	Other disorders of kidney and ureter (NEC)	R11	Nausea and vomiting	0.531	0.27	1.965	0.0494	0.378	0.046	8.176	2.92e-16
R49	Voice disturbances	W22	Striking against or struck by other objects	0.285	0.13	2.192	0.0284	0.292	0.036	8.176	2.93e-16
W10	Fall on and from stairs and steps	G44.8	Other headache syndromes - Other specified headache syndromes	0.441	0.211	2.095	0.0361	0.336	0.041	8.176	2.94e-16
W22.01	Striking against or struck by other objects - Home, While engaged in leisure activity	M50.1	Cervical disc disorders - Cervical disc disorder with radiculopathy	0.485	0.187	2.598	0.00938	0.347	0.042	8.175	2.96e-16
K59.9	Other functional intestinal disorders - Functional intestinal disorderunspecified	Z00	General examination and investigation of persons without complaint and reported diagnosis	0.889	0.355	2.505	0.0122	0.202	0.025	8.175	2.96e-16
M94.2	Other disorders of cartilage - Chondromalacia	H60	Otitis externa	0.312	0.118	2.645	0.00816	0.279	0.034	8.175	2.97e-16
H61.2	Other disorders of external ear - Impacted cerumen	G47.0	Sleep disorders - Disorders of initiating and maintaining sleep [insomnias]	0.28	0.122	2.289	0.0221	0.205	0.025	8.175	2.97e-16
R55	Syncope and collapse	G56	Mononeuropathies of upper limb	0.25	0.075	3.318	0.000908	0.24	0.029	8.174	2.99e-16
K59.0	Other functional intestinal disorders - Constipation	D23.3	Other benign neoplasms of skin - Skin of other and unspecified parts of face	0.397	0.158	2.513	0.012	0.356	0.044	8.174	2.99e-16
M17.0	Gonarthrosis [arthrosis of knee] - Primary gonarthrosis, bilateral	J06.8	Acute upper respiratory infections of multiple and unspecified sites - Other acute upper respiratory infections of multiple sites	0.514	0.236	2.175	0.0297	0.171	0.021	8.174	2.99e-16
K04.4	Diseases of pulp and periapical tissues - Acute apical periodontitis of pulpal origin	R11	Nausea and vomiting	0.422	0.157	2.687	0.00722	0.269	0.033	8.173	3.01e-16
Z70	Counselling related to sexual attitude, behaviour and orientation	R53	Malaise and fatigue	0.706	0.214	3.294	0.000988	0.188	0.023	8.172	3.03e-16
R10.4	Abdominal and pelvic pain - Other and unspecified abdominal pain	I70	Atherosclerosis	0.32	0.133	2.407	0.0161	0.264	0.032	8.172	3.03e-16
H11.3	Other disorders of conjunctiva - Conjunctival haemorrhage	S80	Superficial injury of lower leg	0.571	0.204	2.795	0.0052	0.328	0.04	8.172	3.04e-16
Z12	Special screening examination for neoplasms	J34	Other disorders of nose and nasal sinuses	0.377	0.144	2.623	0.00872	0.124	0.015	8.172	3.04e-16
A69	Other spirochaetal infections	L02	Cutaneous abscess, furuncle and carbuncle	0.344	0.149	2.319	0.0204	0.163	0.02	8.171	3.05e-16
M16.0	Coxarthrosis [arthrosis of hip] - Primary coxarthrosis, bilateral	K60	Fissure and fistula of anal and rectal regions	0.521	0.18	2.897	0.00376	0.38	0.046	8.171	3.06e-16
K57	Diverticular disease of intestine	F32.0	Depressive episode - Mild depressive episode	0.811	0.321	2.527	0.0115	0.395	0.048	8.171	3.06e-16
Z01.8	Other special examinations and investigations of persons without complaint or reported diagnosis - Other specified special examinations	H01	Other inflammation of eyelid	0.515	0.213	2.422	0.0154	0.206	0.025	8.171	3.06e-16
S40.0	Superficial injury of shoulder and upper arm - Contusion of shoulder and upper arm	I20	Angina pectoris	0.658	0.258	2.548	0.0108	0.281	0.034	8.17	3.08e-16
Z02	Examination and encounter for administrative purposes	M17.1	Gonarthrosis [arthrosis of knee] - Other primary gonarthrosis	0.35	0.146	2.394	0.0167	0.162	0.02	8.17	3.09e-16
H00.0	Hordeolum and chalazion - Hordeolum and other deep inflammation of eyelid	W22	Striking against or struck by other objects	0.337	0.167	2.024	0.043	0.297	0.036	8.17	3.1e-16
M72	Fibroblastic disorders	F51	Nonorganic sleep disorders	0.362	0.127	2.859	0.00425	0.284	0.035	8.168	3.14e-16
R10.2	Abdominal and pelvic pain - Pelvic and perineal pain	S93	Dislocation, sprain and strain of joints and ligaments at ankle and foot level	0.405	0.144	2.812	0.00493	0.214	0.026	8.168	3.14e-16
S20	Superficial injury of thorax	M15.8	Polyarthrosis - Other polyarthrosis	0.576	0.23	2.505	0.0122	0.287	0.035	8.168	3.14e-16
I11.9	Hypertensive heart disease - Hypertensive heart disease without (congestive) heart failure	L30.9	Other dermatitis - Dermatitisunspecified	0.211	0.085	2.476	0.0133	0.186	0.023	8.166	3.18e-16
M42.1	Spinal osteochondrosis - Adult osteochondrosis of spine	J06.8	Acute upper respiratory infections of multiple and unspecified sites - Other acute upper respiratory infections of multiple sites	0.765	0.333	2.302	0.0214	0.157	0.019	8.166	3.18e-16
K29.7	Gastritis and duodenitis - Gastritisunspecified	R30	Pain associated with micturition	0.822	0.288	2.852	0.00435	0.402	0.049	8.166	3.19e-16
I11	Hypertensive heart disease	M54.9	Dorsalgia - Dorsalgiaunspecified	0.286	0.12	2.381	0.0173	0.206	0.025	8.165	3.22e-16
F43	Reaction to severe stress, and adjustment disorders	L21	Seborrhoeic dermatitis	0.263	0.103	2.545	0.0109	0.187	0.023	8.164	3.23e-16
L24	Irritant contact dermatitis	N39.0	Other disorders of urinary system - Urinary tract infection, site not specified	0.446	0.223	2.001	0.0454	0.165	0.02	8.164	3.24e-16
L60	Nail disorders	K03.6	Other diseases of hard tissues of teeth - Deposits [accretions] on teeth	0.37	0.159	2.32	0.0204	0.25	0.031	8.164	3.25e-16
E11	Type 2 diabetes mellitus	M42	Spinal osteochondrosis	0.272	0.106	2.564	0.0104	0.167	0.02	8.163	3.27e-16
K58.9	Irritable bowel syndrome - Irritable bowel syndrome without diarrhoea	J03	Acute tonsillitis	0.218	0.104	2.091	0.0365	0.201	0.025	8.163	3.27e-16
M50	Cervical disc disorders	E78.0	Disorders of lipoprotein metabolism and other lipidaemias - Pure hypercholesterolaemia	0.396	0.125	3.163	0.00156	0.156	0.019	8.162	3.28e-16
L23	Allergic contact dermatitis	D12	Benign neoplasm of colon, rectum, anus and anal canal	0.259	0.127	2.036	0.0417	0.251	0.031	8.162	3.28e-16
K57.3	Diverticular disease of intestine - Diverticular disease of large intestine without perforation or abscess	R00	Abnormalities of heart beat	0.556	0.198	2.812	0.00492	0.392	0.048	8.162	3.29e-16
L02	Cutaneous abscess, furuncle and carbuncle	Z71.3	Persons encountering health services for other counselling and medical advice (NEC) - Dietary counselling and surveillance	0.429	0.157	2.731	0.00632	0.274	0.034	8.162	3.29e-16
K04.0	Diseases of pulp and periapical tissues - Pulpitis	W22.01	Striking against or struck by other objects - Home, While engaged in leisure activity	0.613	0.253	2.425	0.0153	0.281	0.034	8.162	3.29e-16
H91	Other hearing loss	M20.1	Acquired deformities of fingers and toes - Hallux valgus (acquired)	0.244	0.113	2.157	0.031	0.278	0.034	8.162	3.3e-16
T63.4	Toxic effect of contact with venomous animals - Venom of other arthropods	L84	Corns and callosities	0.646	0.271	2.379	0.0174	0.314	0.038	8.161	3.33e-16
R07.4	Pain in throat and chest - Chest painunspecified	W01.41	Fall on same level from slipping, tripping and stumbling - Street and highway, While engaged in leisure activity	0.479	0.227	2.111	0.0347	0.276	0.034	8.16	3.35e-16
S05.0	Injury of eye and orbit - Injury of conjunctiva and corneal abrasion without mention of foreign body	F41	Other anxiety disorders	0.239	0.094	2.537	0.0112	0.214	0.026	8.16	3.36e-16
H25.1	Senile cataract - Senile nuclear cataract	M10	Gout	0.232	0.116	1.994	0.0462	0.224	0.027	8.16	3.36e-16
A08.4	Viral and other specified intestinal infections - Viral intestinal infectionunspecified	Z01	Other special examinations and investigations of persons without complaint or reported diagnosis	0.413	0.184	2.248	0.0246	0.199	0.024	8.159	3.39e-16
B34.9	Viral infection of unspecified site - Viraemia NOS	W45	Foreign body or object entering through skin	0.444	0.207	2.148	0.0317	0.223	0.027	8.158	3.39e-16
J32.0	Chronic sinusitis - Chronic maxillary sinusitis	M23.2	Internal derangement of knee - Derangement of meniscus due to old tear or injury	0.434	0.213	2.037	0.0417	0.308	0.038	8.158	3.4e-16
D17.1	Benign lipomatous neoplasm - Benign lipomatous neoplasm of skin and subcutaneous tissue of trunk	J30.3	Vasomotor and allergic rhinitis - Other allergic rhinitis	0.302	0.15	2.019	0.0435	0.335	0.041	8.158	3.41e-16
L60.3	Nail disorders - Nail dystrophy	Z10.0	Routine general health check-up of defined subpopulation - Occupational health examination	0.527	0.162	3.25	0.00116	0.205	0.025	8.157	3.43e-16
M23	Internal derangement of knee	L40	Psoriasis	0.238	0.1	2.381	0.0173	0.19	0.023	8.157	3.43e-16
H90	Conductive and sensorineural hearing loss	S93.4	Dislocation, sprain and strain of joints and ligaments at ankle and foot level - Sprain and strain of ankle	0.299	0.124	2.4	0.0164	0.214	0.026	8.157	3.44e-16
F33.11	Recurrent depressive disorder - Recurrent depressive disorder, current episode moderate - without somatic symptoms	Z10	Routine general health check-up of defined subpopulation	-0.4	0.161	-2.479	0.0132	-0.214	0.026	-8.156	3.45e-16
F32.0	Depressive episode - Mild depressive episode	R10.2	Abdominal and pelvic pain - Pelvic and perineal pain	0.79	0.372	2.125	0.0336	0.333	0.041	8.156	3.45e-16
U07.1	Emergency use of U07 - COVID-19, virus identified	H60	Otitis externa	0.276	0.126	2.188	0.0287	0.114	0.014	8.156	3.46e-16
S90.3	Superficial injury of ankle and foot - Contusion of other and unspecified parts of foot	F45	Somatoform disorders	0.937	0.317	2.954	0.00313	0.225	0.028	8.156	3.48e-16
I25	Chronic ischaemic heart disease	B34.9	Viral infection of unspecified site - Viraemia NOS	0.298	0.144	2.069	0.0386	0.175	0.021	8.155	3.49e-16
S90.3	Superficial injury of ankle and foot - Contusion of other and unspecified parts of foot	H81	Disorders of vestibular function	0.55	0.208	2.648	0.00811	0.277	0.034	8.155	3.5e-16
D23.5	Other benign neoplasms of skin - Skin of trunk	G44.8	Other headache syndromes - Other specified headache syndromes	0.392	0.175	2.24	0.0251	0.275	0.034	8.155	3.5e-16
L23.9	Allergic contact dermatitis - Allergic contact dermatitisunspecified cause	M16.0	Coxarthrosis [arthrosis of hip] - Primary coxarthrosis, bilateral	0.532	0.177	2.999	0.00271	0.26	0.032	8.155	3.51e-16
Z09.0	Follow-up examination after treatment for conditions other than malignant neoplasms - Follow-up examination after surgery for other conditions	E06.3	Thyroiditis - Autoimmune thyroiditis, Hashimoto thyroiditis	0.254	0.067	3.819	0.000134	0.203	0.025	8.154	3.53e-16
W22.01	Striking against or struck by other objects - Home, While engaged in leisure activity	M23.2	Internal derangement of knee - Derangement of meniscus due to old tear or injury	0.517	0.14	3.692	0.000222	0.287	0.035	8.154	3.53e-16
M94.2	Other disorders of cartilage - Chondromalacia	H10.3	Conjunctivitis - Acute conjunctivitisunspecified Excl.: ophthalmia neonatorum NOS (P39.1)	0.328	0.167	1.965	0.0495	0.292	0.036	8.154	3.53e-16
G43.9	Migraine - Migraineunspecified	S00	Superficial injury of head	0.578	0.149	3.883	0.000103	0.317	0.039	8.153	3.55e-16
H43	Disorders of vitreous body	B00	Herpesviral [herpes simplex] infections	0.414	0.134	3.081	0.00206	0.232	0.028	8.153	3.56e-16
S90	Superficial injury of ankle and foot	J18	Pneumonia, organism unspecified	0.345	0.173	1.992	0.0464	0.144	0.018	8.152	3.57e-16
S90	Superficial injury of ankle and foot	F32.10	Depressive episode - Moderate depressive episode - with somatic symptoms	0.329	0.145	2.262	0.0237	0.276	0.034	8.152	3.58e-16
R49	Voice disturbances	B00	Herpesviral [herpes simplex] infections	0.35	0.173	2.02	0.0434	0.283	0.035	8.152	3.58e-16
W10	Fall on and from stairs and steps	H10.3	Conjunctivitis - Acute conjunctivitisunspecified Excl.: ophthalmia neonatorum NOS (P39.1)	0.474	0.177	2.686	0.00724	0.211	0.026	8.151	3.6e-16
H43	Disorders of vitreous body	K60	Fissure and fistula of anal and rectal regions	0.514	0.193	2.67	0.00759	0.37	0.045	8.151	3.6e-16
D23	Other benign neoplasms of skin	J04.1	Acute laryngitis and tracheitis - Acute tracheitis	0.729	0.349	2.087	0.0369	0.136	0.017	8.151	3.62e-16
S40	Superficial injury of shoulder and upper arm	M15.8	Polyarthrosis - Other polyarthrosis	0.796	0.334	2.384	0.0171	0.374	0.046	8.15	3.63e-16
I70	Atherosclerosis	Z71	Persons encountering health services for other counselling and medical advice (NEC)	0.444	0.142	3.132	0.00174	0.223	0.027	8.15	3.64e-16
L23.9	Allergic contact dermatitis - Allergic contact dermatitisunspecified cause	F51	Nonorganic sleep disorders	0.423	0.154	2.755	0.00586	0.22	0.027	8.15	3.65e-16
H10.3	Conjunctivitis - Acute conjunctivitisunspecified Excl.: ophthalmia neonatorum NOS (P39.1)	M77.0	Other enthesopathies - Medial epicondylitis	0.539	0.187	2.889	0.00387	0.284	0.035	8.149	3.66e-16
M67	Other disorders of synovium and tendon	S06.0	Intracranial injury - Concussion	0.833	0.34	2.448	0.0144	0.348	0.043	8.149	3.66e-16
A60.0	Herpesviral infection of genitalia and urogenital tract	W22	Striking against or struck by other objects	0.47	0.171	2.739	0.00617	0.3	0.037	8.149	3.67e-16
I20.9	Angina pectoris - Angina pectorisunspecified	S30.0	Superficial injury of abdomen, lower back and pelvis - Contusion of lower back and pelvis	0.843	0.362	2.33	0.0198	0.429	0.053	8.149	3.67e-16
B34.9	Viral infection of unspecified site - Viraemia NOS	L71	Rosacea	0.272	0.114	2.382	0.0172	0.157	0.019	8.149	3.68e-16
D18	Haemangioma and lymphangioma, any site	H11.3	Other disorders of conjunctiva - Conjunctival haemorrhage	0.475	0.221	2.149	0.0316	0.412	0.051	8.149	3.68e-16
J02	Acute pharyngitis	L71.0	Rosacea - Perioral dermatitis	0.348	0.115	3.028	0.00246	0.224	0.028	8.148	3.69e-16
H52.0	Disorders of refraction and accommodation - Hypermetropia	Z03.1	Medical observation and evaluation for suspected diseases and conditions - Observation for suspected malignant neoplasm	0.298	0.129	2.307	0.0211	0.24	0.029	8.148	3.7e-16
B35	Dermatophytosis	R73	Elevated blood glucose level	0.188	0.095	1.988	0.0468	0.16	0.02	8.148	3.7e-16
G25	Other extrapyramidal and movement disorders	S00	Superficial injury of head	0.864	0.286	3.025	0.00249	0.339	0.042	8.148	3.71e-16
R04	Haemorrhage from respiratory passages	F41.1	Other anxiety disorders - Generalized anxiety disorder	0.463	0.132	3.51	0.000447	0.342	0.042	8.147	3.72e-16
M51	Other intervertebral disc disorders	E03.9	Other hypothyroidism - Hypothyroidismunspecified	0.171	0.075	2.268	0.0233	0.212	0.026	8.147	3.73e-16
M20	Acquired deformities of fingers and toes	R07.0	Pain in throat and chest - Pain in throat	0.473	0.197	2.406	0.0161	0.305	0.037	8.146	3.75e-16
S90	Superficial injury of ankle and foot	H60.5	Otitis externa - Acute otitis externa, noninfective	0.245	0.106	2.314	0.0207	0.233	0.029	8.146	3.75e-16
S22	Fracture of rib(s), sternum and thoracic spine	M16	Coxarthrosis [arthrosis of hip]	0.374	0.163	2.296	0.0217	0.259	0.032	8.146	3.76e-16
S06.0	Intracranial injury - Concussion	M48.0	Other spondylopathies - Spinal stenosis	0.551	0.189	2.923	0.00346	0.485	0.059	8.146	3.77e-16
Z71.3	Persons encountering health services for other counselling and medical advice (NEC) - Dietary counselling and surveillance	J30	Vasomotor and allergic rhinitis	0.346	0.106	3.268	0.00108	0.23	0.028	8.144	3.82e-16
S90	Superficial injury of ankle and foot	J44	Other chronic obstructive pulmonary disease	0.369	0.113	3.26	0.00111	0.286	0.035	8.144	3.82e-16
J01.9	Acute sinusitis - Acute sinusitisunspecified	S80	Superficial injury of lower leg	0.464	0.179	2.588	0.00964	0.194	0.024	8.144	3.82e-16
L24.8	Irritant contact dermatitis - Irritant contact dermatitis due to other agents	H90	Conductive and sensorineural hearing loss	0.57	0.282	2.02	0.0434	0.322	0.039	8.144	3.82e-16
S92.5	Fracture of foot, except ankle - Fracture of other toe	I84	Haemorrhoids	0.248	0.123	2.008	0.0447	0.26	0.032	8.144	3.83e-16
N30.9	Cystitis - Cystitisunspecified	E04.2	Other nontoxic goitre - Nontoxic multinodular goitre	0.292	0.146	1.997	0.0458	0.249	0.031	8.144	3.83e-16
Z09.0	Follow-up examination after treatment for conditions other than malignant neoplasms - Follow-up examination after surgery for other conditions	L21.0	Seborrhoeic dermatitis - Seborrhoea capitis	0.373	0.148	2.521	0.0117	0.276	0.034	8.143	3.84e-16
A09	Other gastroenteritis and colitis of infectious and unspecified origin	J32.0	Chronic sinusitis - Chronic maxillary sinusitis	0.665	0.299	2.223	0.0262	0.301	0.037	8.143	3.84e-16
W17	Other fall from one level to another	F32	Depressive episode	0.266	0.123	2.157	0.031	0.222	0.027	8.142	3.87e-16
R49	Voice disturbances	N30.0	Cystitis - Acute cystitis	0.383	0.183	2.095	0.0361	0.275	0.034	8.143	3.87e-16
Z25.8	Need for immunization against other single viral diseases - Need for immunization against other specified single viral diseases	K29	Gastritis and duodenitis	-0.382	0.115	-3.322	0.000894	-0.086	0.011	-8.141	3.91e-16
E66	Obesity	G45	Transient cerebral ischaemic attacks and related syndromes	0.199	0.091	2.192	0.0284	0.225	0.028	8.141	3.92e-16
K29.4	Gastritis and duodenitis - Chronic atrophic gastritis	M75.8	Shoulder lesions - Other shoulder lesions	0.795	0.358	2.219	0.0265	0.4	0.049	8.141	3.93e-16
A60	Anogenital herpesviral [herpes simplex] infection	Z70.8	Counselling related to sexual attitude, behaviour and orientation - Other sex counselling	0.862	0.391	2.206	0.0274	0.396	0.049	8.141	3.93e-16
J20.9	Acute bronchitis - Acute bronchitisunspecified	L84	Corns and callosities	0.321	0.146	2.2	0.0278	0.185	0.023	8.141	3.93e-16
L30	Other dermatitis	I47	Paroxysmal tachycardia	0.386	0.151	2.565	0.0103	0.212	0.026	8.14	3.94e-16
S40	Superficial injury of shoulder and upper arm	H65	Nonsuppurative otitis media	0.512	0.173	2.966	0.00301	0.194	0.024	8.14	3.95e-16
L02.4	Cutaneous abscess, furuncle and carbuncle - Cutaneous abscess, furuncle and carbuncle of limb	H10.3	Conjunctivitis - Acute conjunctivitisunspecified Excl.: ophthalmia neonatorum NOS (P39.1)	0.835	0.352	2.374	0.0176	0.237	0.029	8.14	3.95e-16
H10.1	Conjunctivitis - Acute atopic conjunctivitis	R04	Haemorrhage from respiratory passages	0.309	0.156	1.986	0.0471	0.316	0.039	8.14	3.95e-16
S60.0	Superficial injury of wrist and hand - Contusion of finger(s) without damage to nail Contusion of finger(s) NOS	I49.4	Other cardiac arrhythmias - Other and unspecified premature depolarization	0.354	0.157	2.261	0.0238	0.298	0.037	8.139	3.97e-16
G43.0	Migraine - Migraine without aura [common migraine]	H10.1	Conjunctivitis - Acute atopic conjunctivitis	0.298	0.143	2.09	0.0367	0.36	0.044	8.14	3.97e-16
H52.2	Disorders of refraction and accommodation - Astigmatism	G43.9	Migraine - Migraineunspecified	0.275	0.133	2.067	0.0387	0.246	0.03	8.14	3.97e-16
Z04	Examination and observation for other reasons	L29	Pruritus	0.811	0.4	2.028	0.0426	0.343	0.042	8.139	3.98e-16
Y04	Assault by bodily force	M51.1	Other intervertebral disc disorders - Lumbar and other intervertebral disc disorders with radiculopathy (G55.1*)	0.184	0.093	1.984	0.0472	0.258	0.032	8.139	3.98e-16
I84.9	Haemorrhoids - Unspecified haemorrhoids without complication	N20	Calculus of kidney and ureter	0.262	0.106	2.47	0.0135	0.343	0.042	8.138	4.01e-16
G47.9	Sleep disorders - Sleep disorderunspecified	B35.1	Dermatophytosis - Tinea unguium	0.301	0.149	2.016	0.0438	0.281	0.035	8.138	4.01e-16
K29.7	Gastritis and duodenitis - Gastritisunspecified	R06.5	Abnormalities of breathing - Mouth breathing Snoring	0.523	0.2	2.612	0.00901	0.349	0.043	8.138	4.02e-16
G47	Sleep disorders	J20.0	Acute bronchitis - Acute bronchitis due to Mycoplasma pneumoniae	0.61	0.247	2.467	0.0136	0.253	0.031	8.138	4.03e-16
K21.9	Gastro-oesophageal reflux disease - Gastro-oesophageal reflux disease without oesophagitis	J35.2	Chronic diseases of tonsils and adenoids - Hypertrophy of adenoids	0.346	0.147	2.361	0.0182	0.379	0.047	8.137	4.04e-16
M54	Dorsalgia	Z24.1	Need for immunization against certain single viral diseases - Need for immunization against arthropod-borne viral encephalitis	-0.17	0.076	-2.229	0.0258	0.088	0.011	8.137	4.04e-16
T15.1	Foreign body on external eye - Foreign body in conjunctival sac	J30	Vasomotor and allergic rhinitis	0.308	0.144	2.139	0.0324	0.197	0.024	8.137	4.04e-16
M72	Fibroblastic disorders	S40.0	Superficial injury of shoulder and upper arm - Contusion of shoulder and upper arm	0.474	0.239	1.983	0.0474	0.38	0.047	8.138	4.04e-16
M24	Other specific joint derangements	E66	Obesity	0.292	0.085	3.447	0.000566	0.183	0.022	8.137	4.06e-16
M47.2	Spondylosis - Other spondylosis with radiculopathy	H60.5	Otitis externa - Acute otitis externa, noninfective	0.382	0.18	2.119	0.0341	0.331	0.041	8.136	4.07e-16
A69.2	Other spirochaetal infections - Lyme disease	G43.1	Migraine - Migraine with aura [classical migraine]	0.275	0.126	2.19	0.0285	0.34	0.042	8.135	4.1e-16
T78	Adverse effects (NEC)	S80	Superficial injury of lower leg	0.66	0.208	3.165	0.00155	0.289	0.036	8.135	4.13e-16
I50.0	Heart failure - Congestive heart failure	G44	Other headache syndromes	0.221	0.087	2.557	0.0106	0.25	0.031	8.135	4.13e-16
H92.0	Otalgia and effusion of ear - Otalgia	M41.9	Scoliosis - Scoliosisunspecified	0.904	0.358	2.524	0.0116	0.29	0.036	8.134	4.15e-16
L60.3	Nail disorders - Nail dystrophy	I49.4	Other cardiac arrhythmias - Other and unspecified premature depolarization	0.296	0.131	2.252	0.0243	0.323	0.04	8.133	4.17e-16
B34	Viral infection of unspecified site	H04	Disorders of lacrimal system	0.495	0.162	3.047	0.00231	0.156	0.019	8.132	4.21e-16
R49.0	Voice disturbances - Dysphonia	M23.2	Internal derangement of knee - Derangement of meniscus due to old tear or injury	0.59	0.197	2.995	0.00274	0.366	0.045	8.132	4.21e-16
Z01.8	Other special examinations and investigations of persons without complaint or reported diagnosis - Other specified special examinations	Z70	Counselling related to sexual attitude, behaviour and orientation	0.787	0.261	3.014	0.00258	0.231	0.028	8.132	4.23e-16
W20	Struck by thrown, projected or falling object	K04	Diseases of pulp and periapical tissues	0.606	0.247	2.45	0.0143	0.18	0.022	8.131	4.25e-16
M54.8	Dorsalgia - Other dorsalgia	E04.1	Other nontoxic goitre - Nontoxic single thyroid nodule	0.735	0.359	2.048	0.0406	0.32	0.039	8.131	4.26e-16
M42	Spinal osteochondrosis	J06.8	Acute upper respiratory infections of multiple and unspecified sites - Other acute upper respiratory infections of multiple sites	0.59	0.299	1.971	0.0487	0.133	0.016	8.131	4.27e-16
U07.1	Emergency use of U07 - COVID-19, virus identified	H65.0	Nonsuppurative otitis media - Acute serous otitis media	0.384	0.142	2.699	0.00696	0.134	0.016	8.13	4.28e-16
I87	Other disorders of veins	F45	Somatoform disorders	0.331	0.163	2.03	0.0423	0.284	0.035	8.13	4.29e-16
H52.2	Disorders of refraction and accommodation - Astigmatism	D23.7	Other benign neoplasms of skin - Skin of lower limb, including hip	0.341	0.16	2.126	0.0335	0.246	0.03	8.13	4.3e-16
M42	Spinal osteochondrosis	K10.2	Other diseases of jaws - Inflammatory conditions of jaws	0.712	0.363	1.965	0.0495	0.196	0.024	8.13	4.31e-16
M15.0	Polyarthrosis - Primary generalized (osteo)arthrosis	R00	Abnormalities of heart beat	0.591	0.222	2.667	0.00766	0.289	0.035	8.129	4.34e-16
G44.2	Other headache syndromes - Tension-type headache	L03.0	Cellulitis - Cellulitis of finger and toe	0.538	0.15	3.58	0.000343	0.269	0.033	8.129	4.35e-16
S92.5	Fracture of foot, except ankle - Fracture of other toe	K29	Gastritis and duodenitis	0.394	0.154	2.558	0.0105	0.237	0.029	8.128	4.35e-16
J96	Respiratory failure (NEC)	M47	Spondylosis	0.563	0.22	2.561	0.0105	0.284	0.035	8.128	4.37e-16
A69	Other spirochaetal infections	I49.9	Other cardiac arrhythmias - Cardiac arrhythmiaunspecified	0.519	0.225	2.303	0.0213	0.249	0.031	8.128	4.38e-16
I11.9	Hypertensive heart disease - Hypertensive heart disease without (congestive) heart failure	H60.9	Otitis externa - Otitis externaunspecified	0.344	0.124	2.779	0.00546	0.3	0.037	8.127	4.4e-16
N30.0	Cystitis - Acute cystitis	I87	Other disorders of veins	0.438	0.193	2.269	0.0233	0.302	0.037	8.127	4.4e-16
L20	Atopic dermatitis	M79.1	Other soft tissue disorders (NEC) - Myalgia	0.526	0.16	3.281	0.00103	0.169	0.021	8.126	4.44e-16
Z03.9	Medical observation and evaluation for suspected diseases and conditions - Observation for suspected disease or conditionunspecified	H53	Visual disturbances	0.569	0.23	2.475	0.0133	0.173	0.021	8.125	4.46e-16
K44	Diaphragmatic hernia	J32.0	Chronic sinusitis - Chronic maxillary sinusitis	0.649	0.277	2.345	0.019	0.443	0.055	8.125	4.46e-16
I80	Phlebitis and thrombophlebitis	M77.0	Other enthesopathies - Medial epicondylitis	0.778	0.261	2.984	0.00285	0.332	0.041	8.125	4.47e-16
U07	Emergency use of U07	G44.8	Other headache syndromes - Other specified headache syndromes	0.388	0.132	2.942	0.00326	0.201	0.025	8.125	4.49e-16
L60.0	Nail disorders - Ingrowing nail	R04.0	Haemorrhage from respiratory passages - Epistaxis	0.183	0.09	2.046	0.0408	0.312	0.038	8.125	4.49e-16
T63	Toxic effect of contact with venomous animals	J35.0	Chronic diseases of tonsils and adenoids - Chronic tonsillitis	0.357	0.159	2.243	0.0249	0.173	0.021	8.124	4.5e-16
U07.2	Emergency use of U07 - COVID-19, virus not identified	R10.1	Abdominal and pelvic pain - Pain localized to upper abdomen	0.378	0.175	2.161	0.0307	0.159	0.02	8.124	4.51e-16
R45	Symptoms and signs involving emotional state	M53	Other dorsopathies (NEC)	0.75	0.337	2.226	0.026	0.371	0.046	8.123	4.53e-16
M50.1	Cervical disc disorders - Cervical disc disorder with radiculopathy	S20.2	Superficial injury of thorax - Contusion of thorax	0.574	0.148	3.869	0.000109	0.266	0.033	8.123	4.54e-16
T63.4	Toxic effect of contact with venomous animals - Venom of other arthropods	J35	Chronic diseases of tonsils and adenoids	0.337	0.166	2.035	0.0418	0.176	0.022	8.122	4.57e-16
M77.3	Other enthesopathies - Calcaneal spur	I25	Chronic ischaemic heart disease	0.46	0.166	2.773	0.00556	0.238	0.029	8.122	4.58e-16
G58	Other mononeuropathies	S92	Fracture of foot, except ankle	0.526	0.221	2.378	0.0174	0.28	0.034	8.122	4.58e-16
K05	Gingivitis and periodontal diseases	M10	Gout	0.361	0.168	2.147	0.0318	0.211	0.026	8.122	4.6e-16
L60	Nail disorders	N11	Chronic tubulo-interstitial nephritis	0.359	0.182	1.97	0.0488	0.241	0.03	8.121	4.63e-16
M16.1	Coxarthrosis [arthrosis of hip] - Other primary coxarthrosis	H60	Otitis externa	0.298	0.118	2.52	0.0117	0.234	0.029	8.12	4.66e-16
M80	Osteoporosis with pathological fracture	H90.3	Conductive and sensorineural hearing loss - Sensorineural hearing loss, bilateral	0.284	0.14	2.025	0.0428	0.309	0.038	8.12	4.66e-16
E11.8	Type 2 diabetes mellitus - Type 2 diabetes mellitus with unspecified complications	J18.9	Pneumonia, organism unspecified - Pneumoniaunspecified	0.36	0.168	2.143	0.0321	0.29	0.036	8.12	4.67e-16
M13	Other arthritis	F43.2	Reaction to severe stress, and adjustment disorders - Adjustment disorders	0.944	0.329	2.871	0.00409	0.309	0.038	8.119	4.69e-16
M16.1	Coxarthrosis [arthrosis of hip] - Other primary coxarthrosis	I84.9	Haemorrhoids - Unspecified haemorrhoids without complication	0.277	0.124	2.24	0.0251	0.374	0.046	8.119	4.7e-16
J35.2	Chronic diseases of tonsils and adenoids - Hypertrophy of adenoids	Z03	Medical observation and evaluation for suspected diseases and conditions	0.521	0.177	2.941	0.00327	0.307	0.038	8.119	4.71e-16
R42	Dizziness and giddiness	J41	Simple and mucopurulent chronic bronchitis	0.506	0.224	2.26	0.0238	0.266	0.033	8.118	4.73e-16
S62	Fracture at wrist and hand level	S05.0	Injury of eye and orbit - Injury of conjunctiva and corneal abrasion without mention of foreign body	0.443	0.175	2.529	0.0114	0.278	0.034	8.118	4.74e-16
N64	Other disorders of breast	I25	Chronic ischaemic heart disease	0.43	0.172	2.497	0.0125	0.256	0.032	8.118	4.76e-16
A63.8	Other predominantly sexually transmitted diseases (NEC) - Other specified predominantly sexually transmitted diseases	F51	Nonorganic sleep disorders	0.379	0.171	2.217	0.0266	0.219	0.027	8.117	4.76e-16
S40.0	Superficial injury of shoulder and upper arm - Contusion of shoulder and upper arm	N31	Neuromuscular dysfunction of bladder (NEC)	0.758	0.356	2.127	0.0334	0.375	0.046	8.117	4.77e-16
N28	Other disorders of kidney and ureter (NEC)	B34.9	Viral infection of unspecified site - Viraemia NOS	0.76	0.342	2.22	0.0264	0.203	0.025	8.117	4.79e-16
H66	Suppurative and unspecified otitis media	N30.0	Cystitis - Acute cystitis	0.5	0.194	2.586	0.00971	0.217	0.027	8.115	4.84e-16
R10.4	Abdominal and pelvic pain - Other and unspecified abdominal pain	K08.1	Other disorders of teeth and supporting structures - Loss of teeth due to accident, extraction or local periodontal disease	0.427	0.166	2.576	0.01	0.255	0.031	8.115	4.84e-16
L60.3	Nail disorders - Nail dystrophy	I87	Other disorders of veins	0.595	0.241	2.473	0.0134	0.455	0.056	8.115	4.85e-16
S93.6	Dislocation, sprain and strain of joints and ligaments at ankle and foot level - Sprain and strain of other and unspecified parts of foot	M17.0	Gonarthrosis [arthrosis of knee] - Primary gonarthrosis, bilateral	0.509	0.155	3.278	0.00105	0.382	0.047	8.115	4.86e-16
M06	Other rheumatoid arthritis	G43.1	Migraine - Migraine with aura [classical migraine]	0.471	0.162	2.908	0.00364	0.45	0.055	8.115	4.86e-16
M21	Other acquired deformities of limbs	H53.1	Visual disturbances - Subjective visual disturbances	0.418	0.182	2.296	0.0217	0.265	0.033	8.115	4.87e-16
W10	Fall on and from stairs and steps	J44	Other chronic obstructive pulmonary disease	0.455	0.182	2.502	0.0123	0.333	0.041	8.114	4.88e-16
W02	Fall involving ice-skates, skis, roller-skates or skateboards	W45	Foreign body or object entering through skin	0.904	0.402	2.249	0.0245	0.46	0.057	8.114	4.88e-16
L70.0	Acne - Acne vulgaris	N34	Urethritis and urethral syndrome	0.322	0.145	2.218	0.0265	0.359	0.044	8.114	4.9e-16
L24	Irritant contact dermatitis	M22	Disorders of patella	0.414	0.181	2.295	0.0218	0.251	0.031	8.113	4.92e-16
J18	Pneumonia, organism unspecified	R55	Syncope and collapse	0.345	0.15	2.294	0.0218	0.209	0.026	8.113	4.92e-16
L03.0	Cellulitis - Cellulitis of finger and toe	H61	Other disorders of external ear	0.332	0.162	2.043	0.0411	0.219	0.027	8.113	4.92e-16
B02	Zoster [herpes zoster]	H81.1	Disorders of vestibular function - Benign paroxysmal vertigo	0.834	0.316	2.635	0.00841	0.265	0.033	8.113	4.93e-16
H91	Other hearing loss	I49.9	Other cardiac arrhythmias - Cardiac arrhythmiaunspecified	0.554	0.236	2.343	0.0191	0.303	0.037	8.112	4.98e-16
Z09.0	Follow-up examination after treatment for conditions other than malignant neoplasms - Follow-up examination after surgery for other conditions	W20	Struck by thrown, projected or falling object	0.442	0.212	2.084	0.0371	0.226	0.028	8.112	4.99e-16
K58	Irritable bowel syndrome	J06.8	Acute upper respiratory infections of multiple and unspecified sites - Other acute upper respiratory infections of multiple sites	0.6	0.247	2.426	0.0153	0.147	0.018	8.111	5e-16
L01	Impetigo	J31.0	Chronic rhinitis, nasopharyngitis and pharyngitis - Chronic rhinitis	0.541	0.222	2.439	0.0147	0.275	0.034	8.111	5.01e-16
H10.1	Conjunctivitis - Acute atopic conjunctivitis	K62	Other diseases of anus and rectum	0.924	0.32	2.886	0.0039	0.455	0.056	8.111	5.02e-16
W26	Contact with other sharp objects	M17	Gonarthrosis [arthrosis of knee]	0.925	0.443	2.086	0.0369	0.277	0.034	8.111	5.02e-16
K07	Dentofacial anomalies [including malocclusion]	M22	Disorders of patella	0.512	0.18	2.844	0.00446	0.288	0.035	8.11	5.05e-16
K81	Cholecystitis	M79.1	Other soft tissue disorders (NEC) - Myalgia	0.528	0.214	2.47	0.0135	0.273	0.034	8.11	5.05e-16
H81.9	Disorders of vestibular function - Disorder of vestibular functionunspecified	I42	Cardiomyopathy	0.513	0.219	2.344	0.0191	0.396	0.049	8.11	5.05e-16
J44	Other chronic obstructive pulmonary disease	Z25.1	Need for immunization against other single viral diseases - Need for immunization against influenza	-0.272	0.119	-2.29	0.022	0.192	0.024	8.11	5.05e-16
M54.6	Dorsalgia - Pain in thoracic spine	R53	Malaise and fatigue	0.563	0.186	3.023	0.00251	0.223	0.027	8.11	5.06e-16
A69.2	Other spirochaetal infections - Lyme disease	L02	Cutaneous abscess, furuncle and carbuncle	0.341	0.146	2.341	0.0192	0.164	0.02	8.11	5.06e-16
H53	Visual disturbances	R55	Syncope and collapse	0.365	0.171	2.14	0.0323	0.277	0.034	8.11	5.06e-16
D50.9	Iron deficiency anaemia - Iron deficiency anaemiaunspecified	M54.1	Dorsalgia - Radiculopathy	0.308	0.094	3.265	0.00109	0.169	0.021	8.109	5.09e-16
N30.9	Cystitis - Cystitisunspecified	Z03.1	Medical observation and evaluation for suspected diseases and conditions - Observation for suspected malignant neoplasm	0.581	0.256	2.269	0.0233	0.324	0.04	8.109	5.09e-16
J32	Chronic sinusitis	N39.0	Other disorders of urinary system - Urinary tract infection, site not specified	0.594	0.226	2.629	0.00858	0.209	0.026	8.109	5.1e-16
A60	Anogenital herpesviral [herpes simplex] infection	J34.3	Other disorders of nose and nasal sinuses - Hypertrophy of nasal turbinates	0.512	0.215	2.377	0.0175	0.318	0.039	8.109	5.11e-16
L29	Pruritus	M48	Other spondylopathies	0.413	0.18	2.298	0.0216	0.377	0.046	8.109	5.12e-16
S22	Fracture of rib(s), sternum and thoracic spine	K29.7	Gastritis and duodenitis - Gastritisunspecified	0.53	0.216	2.459	0.0139	0.371	0.046	8.108	5.16e-16
R55	Syncope and collapse	W22	Striking against or struck by other objects	0.208	0.094	2.208	0.0272	0.224	0.028	8.107	5.17e-16
K21	Gastro-oesophageal reflux disease	Z71.2	Persons encountering health services for other counselling and medical advice (NEC) - Person consulting for explanation of investigation findings	0.442	0.196	2.255	0.0241	0.214	0.026	8.107	5.19e-16
D23	Other benign neoplasms of skin	M23.3	Internal derangement of knee - Other meniscus derangements	0.226	0.114	1.989	0.0467	0.249	0.031	8.107	5.2e-16
S40.0	Superficial injury of shoulder and upper arm - Contusion of shoulder and upper arm	M77.0	Other enthesopathies - Medial epicondylitis	0.659	0.309	2.134	0.0328	0.415	0.051	8.107	5.21e-16
S80.0	Superficial injury of lower leg - Contusion of knee	K08.1	Other disorders of teeth and supporting structures - Loss of teeth due to accident, extraction or local periodontal disease	0.679	0.239	2.836	0.00457	0.354	0.044	8.106	5.22e-16
I84.5	Haemorrhoids - External haemorrhoids without complication	D22.3	Melanocytic naevinaevus - Melanocytic naevi of other and unspecified parts of face	0.416	0.151	2.763	0.00572	0.464	0.057	8.106	5.24e-16
S50	Superficial injury of forearm	R06	Abnormalities of breathing	0.346	0.153	2.258	0.0239	0.276	0.034	8.106	5.24e-16
M20.1	Acquired deformities of fingers and toes - Hallux valgus (acquired)	R07.0	Pain in throat and chest - Pain in throat	0.428	0.197	2.179	0.0293	0.337	0.042	8.106	5.25e-16
Z03.9	Medical observation and evaluation for suspected diseases and conditions - Observation for suspected disease or conditionunspecified	B36	Other superficial mycoses	0.602	0.204	2.956	0.00312	0.185	0.023	8.105	5.26e-16
I84.5	Haemorrhoids - External haemorrhoids without complication	L60.0	Nail disorders - Ingrowing nail	0.287	0.103	2.782	0.0054	0.42	0.052	8.105	5.26e-16
E11.9	Type 2 diabetes mellitus - Type 2 diabetes mellitus without complications	J03.9	Acute tonsillitis - Acute tonsillitisunspecified	0.239	0.094	2.552	0.0107	0.277	0.034	8.105	5.28e-16
L23	Allergic contact dermatitis	J06.8	Acute upper respiratory infections of multiple and unspecified sites - Other acute upper respiratory infections of multiple sites	0.548	0.225	2.434	0.015	0.1	0.012	8.105	5.28e-16
B00.1	Herpesviral [herpes simplex] infections - Herpesviral vesicular dermatitis	M77.1	Other enthesopathies - Lateral epicondylitis	0.56	0.284	1.971	0.0487	0.316	0.039	8.105	5.28e-16
N63	Unspecified lump in breast	H52	Disorders of refraction and accommodation	0.471	0.238	1.982	0.0474	0.177	0.022	8.104	5.33e-16
M94	Other disorders of cartilage	S30.0	Superficial injury of abdomen, lower back and pelvis - Contusion of lower back and pelvis	0.326	0.165	1.979	0.0478	0.393	0.048	8.104	5.33e-16
M65	Synovitis and tenosynovitis	I49.4	Other cardiac arrhythmias - Other and unspecified premature depolarization	0.762	0.324	2.352	0.0187	0.231	0.029	8.103	5.35e-16
E04.1	Other nontoxic goitre - Nontoxic single thyroid nodule	H81.1	Disorders of vestibular function - Benign paroxysmal vertigo	0.588	0.216	2.722	0.00649	0.294	0.036	8.103	5.36e-16
U07.1	Emergency use of U07 - COVID-19, virus identified	D50.0	Iron deficiency anaemia - Iron deficiency anaemia secondary to blood loss (chronic) Posthaemorrhagic anaemia (chronic)	0.475	0.185	2.57	0.0102	0.2	0.025	8.103	5.36e-16
B80	Enterobiasis	U07.2	Emergency use of U07 - COVID-19, virus not identified	0.512	0.244	2.098	0.036	0.152	0.019	8.103	5.37e-16
K40	Inguinal hernia	R30	Pain associated with micturition	0.336	0.168	2.003	0.0452	0.461	0.057	8.102	5.41e-16
M65	Synovitis and tenosynovitis	U07.2	Emergency use of U07 - COVID-19, virus not identified	0.637	0.284	2.242	0.025	0.155	0.019	8.101	5.45e-16
N10	Acute tubulo-interstitial nephritis	F10	Mental and behavioural disorders due to use of alcohol	0.268	0.129	2.077	0.0378	0.376	0.046	8.101	5.45e-16
W25	Contact with sharp glass	S30.0	Superficial injury of abdomen, lower back and pelvis - Contusion of lower back and pelvis	0.897	0.257	3.493	0.000478	0.453	0.056	8.1	5.48e-16
J32.0	Chronic sinusitis - Chronic maxillary sinusitis	U07	Emergency use of U07	0.59	0.196	3.015	0.00257	0.204	0.025	8.1	5.48e-16
B36	Other superficial mycoses	M47.8	Spondylosis - Other spondylosis	0.306	0.122	2.517	0.0118	0.291	0.036	8.1	5.49e-16
J01.0	Acute sinusitis - Acute maxillary sinusitis	I80	Phlebitis and thrombophlebitis	0.294	0.147	1.993	0.0463	0.204	0.025	8.1	5.51e-16
L03.0	Cellulitis - Cellulitis of finger and toe	Z76	Persons encountering health services in other circumstances	0.851	0.302	2.816	0.00486	0.195	0.024	8.1	5.52e-16
A69	Other spirochaetal infections	G43.1	Migraine - Migraine with aura [classical migraine]	0.287	0.128	2.239	0.0252	0.335	0.041	8.099	5.55e-16
S06.0	Intracranial injury - Concussion	L03.1	Cellulitis - Cellulitis of other parts of limb	0.72	0.343	2.102	0.0355	0.472	0.058	8.098	5.58e-16
W44	Foreign body entering into or through eye or natural orifice	R10.1	Abdominal and pelvic pain - Pain localized to upper abdomen	0.619	0.231	2.685	0.00726	0.247	0.03	8.097	5.63e-16
N60.1	Benign mammary dysplasia - Diffuse cystic mastopathy Cystic breast	B34.9	Viral infection of unspecified site - Viraemia NOS	0.323	0.153	2.109	0.035	0.212	0.026	8.097	5.64e-16
M94.2	Other disorders of cartilage - Chondromalacia	N39.3	Other disorders of urinary system - Stress incontinence	0.406	0.164	2.466	0.0137	0.504	0.062	8.096	5.66e-16
H52.4	Disorders of refraction and accommodation - Presbyopia	N20.0	Calculus of kidney and ureter - Calculus of kidney	0.256	0.114	2.237	0.0253	0.229	0.028	8.096	5.67e-16
M72	Fibroblastic disorders	H10.3	Conjunctivitis - Acute conjunctivitisunspecified Excl.: ophthalmia neonatorum NOS (P39.1)	0.592	0.185	3.201	0.00137	0.256	0.032	8.096	5.68e-16
K21.0	Gastro-oesophageal reflux disease - Gastro-oesophageal reflux disease with oesophagitis	B36	Other superficial mycoses	0.248	0.116	2.139	0.0324	0.254	0.031	8.096	5.69e-16
L70.0	Acne - Acne vulgaris	F41.9	Other anxiety disorders - Anxiety disorderunspecified	0.323	0.089	3.633	0.000281	0.239	0.03	8.095	5.72e-16
S90.1	Superficial injury of ankle and foot - Contusion of toe(s) without damage to nail	B35.1	Dermatophytosis - Tinea unguium	0.313	0.123	2.557	0.0106	0.254	0.031	8.095	5.72e-16
H43	Disorders of vitreous body	M50.1	Cervical disc disorders - Cervical disc disorder with radiculopathy	0.297	0.13	2.277	0.0228	0.247	0.03	8.095	5.74e-16
R06.5	Abnormalities of breathing - Mouth breathing Snoring	R11	Nausea and vomiting	0.345	0.154	2.237	0.0253	0.377	0.047	8.094	5.77e-16
K57.3	Diverticular disease of intestine - Diverticular disease of large intestine without perforation or abscess	H60.5	Otitis externa - Acute otitis externa, noninfective	0.257	0.113	2.281	0.0226	0.396	0.049	8.094	5.78e-16
M75.9	Shoulder lesions - Shoulder lesionunspecified	R10.2	Abdominal and pelvic pain - Pelvic and perineal pain	0.443	0.198	2.24	0.0251	0.334	0.041	8.093	5.81e-16
S93	Dislocation, sprain and strain of joints and ligaments at ankle and foot level	Z54	Convalescence	0.408	0.172	2.377	0.0174	0.136	0.017	8.093	5.83e-16
M67.4	Other disorders of synovium and tendon - Ganglion	M48	Other spondylopathies	0.664	0.284	2.334	0.0196	0.345	0.043	8.092	5.85e-16
S90	Superficial injury of ankle and foot	G43.9	Migraine - Migraineunspecified	0.434	0.122	3.547	0.00039	0.286	0.035	8.092	5.87e-16
H25.0	Senile cataract - Senile incipient cataract	L71	Rosacea	0.264	0.129	2.047	0.0407	0.297	0.037	8.092	5.87e-16
I50	Heart failure	M25	Other joint disorders (NEC)	0.179	0.086	2.076	0.0379	0.157	0.019	8.092	5.89e-16
H10.1	Conjunctivitis - Acute atopic conjunctivitis	R53	Malaise and fatigue	0.401	0.197	2.038	0.0416	0.249	0.031	8.092	5.89e-16
K21.9	Gastro-oesophageal reflux disease - Gastro-oesophageal reflux disease without oesophagitis	Z47	Other orthopaedic follow-up care	0.493	0.151	3.259	0.00112	0.266	0.033	8.091	5.91e-16
S62.6	Fracture at wrist and hand level - Fracture of other finger	M51.1	Other intervertebral disc disorders - Lumbar and other intervertebral disc disorders with radiculopathy (G55.1*)	0.25	0.123	2.024	0.043	0.257	0.032	8.091	5.91e-16
M15.0	Polyarthrosis - Primary generalized (osteo)arthrosis	Z03.5	Medical observation and evaluation for suspected diseases and conditions - Observation for other suspected cardiovascular diseases	0.772	0.352	2.194	0.0283	0.306	0.038	8.09	5.94e-16
R03	Abnormal blood-pressure reading, without diagnosis	M77.4	Other enthesopathies - Metatarsalgia	0.668	0.28	2.39	0.0168	0.3	0.037	8.09	5.95e-16
H01.0	Other inflammation of eyelid - Blepharitis	D22.7	Melanocytic naevinaevus - Melanocytic naevi of lower limb, including hip	0.488	0.244	1.999	0.0457	0.445	0.055	8.09	5.96e-16
S90	Superficial injury of ankle and foot	U07.2	Emergency use of U07 - COVID-19, virus not identified	0.511	0.144	3.56	0.000371	0.118	0.015	8.089	6.02e-16
D17.1	Benign lipomatous neoplasm - Benign lipomatous neoplasm of skin and subcutaneous tissue of trunk	M54.9	Dorsalgia - Dorsalgiaunspecified	0.716	0.291	2.463	0.0138	0.346	0.043	8.089	6.02e-16
S83.6	Dislocation, sprain and strain of joints and ligaments of knee - Sprain and strain of other and unspecified parts of knee	I11	Hypertensive heart disease	0.184	0.087	2.103	0.0354	0.284	0.035	8.089	6.02e-16
H11.3	Other disorders of conjunctiva - Conjunctival haemorrhage	M17.0	Gonarthrosis [arthrosis of knee] - Primary gonarthrosis, bilateral	0.442	0.167	2.653	0.00798	0.294	0.036	8.089	6.03e-16
S83.6	Dislocation, sprain and strain of joints and ligaments of knee - Sprain and strain of other and unspecified parts of knee	K59	Other functional intestinal disorders	0.423	0.176	2.398	0.0165	0.263	0.032	8.088	6.09e-16
K29.6	Gastritis and duodenitis - Other gastritis	R04.0	Haemorrhage from respiratory passages - Epistaxis	0.432	0.204	2.123	0.0338	0.361	0.045	8.088	6.09e-16
L40.0	Psoriasis - Psoriasis vulgaris	J01	Acute sinusitis	0.17	0.085	1.999	0.0457	0.165	0.02	8.088	6.09e-16
J18	Pneumonia, organism unspecified	S30	Superficial injury of abdomen, lower back and pelvis	0.57	0.245	2.324	0.0201	0.202	0.025	8.087	6.1e-16
M79.2	Other soft tissue disorders (NEC) - Neuralgia and neuritisunspecified	I70	Atherosclerosis	0.437	0.147	2.972	0.00296	0.284	0.035	8.087	6.13e-16
L30.9	Other dermatitis - Dermatitisunspecified	L72.1	Follicular cysts of skin and subcutaneous tissue - Trichilemmal cyst	0.285	0.135	2.12	0.034	0.264	0.033	8.086	6.16e-16
H25	Senile cataract	S93.4	Dislocation, sprain and strain of joints and ligaments at ankle and foot level - Sprain and strain of ankle	0.316	0.119	2.659	0.00784	0.262	0.032	8.086	6.18e-16
S80.0	Superficial injury of lower leg - Contusion of knee	S05.0	Injury of eye and orbit - Injury of conjunctiva and corneal abrasion without mention of foreign body	0.424	0.176	2.409	0.016	0.302	0.037	8.084	6.25e-16
N30	Cystitis	M23.2	Internal derangement of knee - Derangement of meniscus due to old tear or injury	0.266	0.085	3.13	0.00175	0.154	0.019	8.084	6.29e-16
D50.8	Iron deficiency anaemia - Other iron deficiency anaemias	G43.9	Migraine - Migraineunspecified	0.519	0.242	2.141	0.0323	0.364	0.045	8.084	6.29e-16
A60	Anogenital herpesviral [herpes simplex] infection	W22	Striking against or struck by other objects	0.512	0.182	2.82	0.0048	0.279	0.035	8.083	6.3e-16
F43	Reaction to severe stress, and adjustment disorders	S83	Dislocation, sprain and strain of joints and ligaments of knee	0.314	0.11	2.857	0.00428	0.192	0.024	8.083	6.32e-16
K62	Other diseases of anus and rectum	J31.0	Chronic rhinitis, nasopharyngitis and pharyngitis - Chronic rhinitis	0.638	0.258	2.477	0.0133	0.39	0.048	8.083	6.33e-16
F32.1	Depressive episode - Moderate depressive episode	W22	Striking against or struck by other objects	0.397	0.123	3.234	0.00122	0.221	0.027	8.082	6.37e-16
S50	Superficial injury of forearm	I20	Angina pectoris	0.587	0.206	2.844	0.00445	0.29	0.036	8.082	6.38e-16
K57	Diverticular disease of intestine	R00	Abnormalities of heart beat	0.42	0.169	2.492	0.0127	0.36	0.045	8.082	6.39e-16
M81	Osteoporosis without pathological fracture	L50	Urticaria	0.345	0.166	2.083	0.0373	0.326	0.04	8.081	6.4e-16
M24.5	Other specific joint derangements - Contracture of joint	W22.01	Striking against or struck by other objects - Home, While engaged in leisure activity	0.748	0.318	2.352	0.0187	0.441	0.055	8.081	6.43e-16
K25	Gastric ulcer	R49.0	Voice disturbances - Dysphonia	0.858	0.381	2.252	0.0243	0.42	0.052	8.081	6.43e-16
R52	Pain (NEC)	B36	Other superficial mycoses	0.294	0.111	2.648	0.0081	0.265	0.033	8.08	6.45e-16
N20.0	Calculus of kidney and ureter - Calculus of kidney	R11	Nausea and vomiting	0.341	0.137	2.491	0.0128	0.423	0.052	8.08	6.45e-16
J32	Chronic sinusitis	S20.2	Superficial injury of thorax - Contusion of thorax	0.572	0.179	3.197	0.00139	0.252	0.031	8.08	6.46e-16
L03	Cellulitis	J32.0	Chronic sinusitis - Chronic maxillary sinusitis	0.581	0.263	2.206	0.0274	0.293	0.036	8.08	6.47e-16
J04	Acute laryngitis and tracheitis	Z71.8	Persons encountering health services for other counselling and medical advice (NEC) - Other specified counselling	0.43	0.173	2.482	0.0131	0.098	0.012	8.08	6.48e-16
N31	Neuromuscular dysfunction of bladder (NEC)	S93	Dislocation, sprain and strain of joints and ligaments at ankle and foot level	0.303	0.15	2.013	0.0442	0.24	0.03	8.08	6.48e-16
B36.0	Other superficial mycoses - Pityriasis versicolor	J02.9	Acute pharyngitis - Acute pharyngitisunspecified	0.24	0.104	2.298	0.0216	0.204	0.025	8.079	6.51e-16
Z96.1	Presence of other functional implants - Presence of intraocular lens	G47.3	Sleep disorders - Sleep apnoea	0.359	0.131	2.749	0.00598	0.3	0.037	8.078	6.58e-16
N60.1	Benign mammary dysplasia - Diffuse cystic mastopathy Cystic breast	F32	Depressive episode	0.285	0.118	2.418	0.0156	0.218	0.027	8.078	6.58e-16
I50	Heart failure	Z01.0	Other special examinations and investigations of persons without complaint or reported diagnosis - Examination of eyes and vision	-0.542	0.128	-4.221	2.44e-05	-0.274	0.034	-8.078	6.59e-16
J01.0	Acute sinusitis - Acute maxillary sinusitis	H04.1	Disorders of lacrimal system - Other disorders of lacrimal gland	0.69	0.233	2.968	0.003	0.213	0.026	8.078	6.59e-16
S63	Dislocation, sprain and strain of joints and ligaments at wrist and hand level	M47.8	Spondylosis - Other spondylosis	0.437	0.198	2.212	0.027	0.306	0.038	8.078	6.59e-16
N30	Cystitis	D23.3	Other benign neoplasms of skin - Skin of other and unspecified parts of face	0.291	0.139	2.085	0.0371	0.203	0.025	8.076	6.67e-16
K25	Gastric ulcer	B35	Dermatophytosis	0.551	0.179	3.082	0.00205	0.176	0.022	8.076	6.68e-16
D21	Other benign neoplasms of connective and other soft tissue	B00	Herpesviral [herpes simplex] infections	0.44	0.214	2.055	0.0399	0.217	0.027	8.076	6.69e-16
M70	Soft tissue disorders related to use, overuse and pressure	A63	Other predominantly sexually transmitted diseases (NEC)	0.784	0.228	3.433	0.000596	0.148	0.018	8.075	6.76e-16
M70	Soft tissue disorders related to use, overuse and pressure	Z71.8	Persons encountering health services for other counselling and medical advice (NEC) - Other specified counselling	0.741	0.237	3.125	0.00178	0.121	0.015	8.075	6.76e-16
L70	Acne	H00.0	Hordeolum and chalazion - Hordeolum and other deep inflammation of eyelid	0.353	0.118	2.98	0.00288	0.304	0.038	8.075	6.77e-16
S30	Superficial injury of abdomen, lower back and pelvis	K04	Diseases of pulp and periapical tissues	0.541	0.212	2.557	0.0106	0.175	0.022	8.075	6.77e-16
G58	Other mononeuropathies	Z48.0	Other surgical follow-up care - Attention to surgical dressings and sutures	0.593	0.26	2.283	0.0224	0.205	0.025	8.074	6.8e-16
E11	Type 2 diabetes mellitus	K21.0	Gastro-oesophageal reflux disease - Gastro-oesophageal reflux disease with oesophagitis	0.188	0.077	2.442	0.0146	0.208	0.026	8.074	6.83e-16
E03	Other hypothyroidism	L71	Rosacea	0.153	0.073	2.097	0.036	0.223	0.028	8.074	6.83e-16
H00.0	Hordeolum and chalazion - Hordeolum and other deep inflammation of eyelid	H60	Otitis externa	0.385	0.172	2.242	0.025	0.299	0.037	8.073	6.84e-16
J44.8	Other chronic obstructive pulmonary disease - Other specified chronic obstructive pulmonary disease	S00	Superficial injury of head	0.385	0.154	2.502	0.0124	0.365	0.045	8.073	6.86e-16
M72	Fibroblastic disorders	J03	Acute tonsillitis	0.405	0.12	3.362	0.000775	0.204	0.025	8.073	6.88e-16
K57	Diverticular disease of intestine	I50	Heart failure	0.267	0.11	2.434	0.0149	0.27	0.034	8.072	6.89e-16
G25	Other extrapyramidal and movement disorders	R55	Syncope and collapse	0.622	0.208	2.992	0.00277	0.428	0.053	8.072	6.9e-16
A08	Viral and other specified intestinal infections	K62	Other diseases of anus and rectum	0.54	0.25	2.157	0.031	0.343	0.043	8.072	6.92e-16
Z71.8	Persons encountering health services for other counselling and medical advice (NEC) - Other specified counselling	M77.1	Other enthesopathies - Lateral epicondylitis	0.367	0.149	2.459	0.0139	0.16	0.02	8.072	6.93e-16
S06.0	Intracranial injury - Concussion	K59.0	Other functional intestinal disorders - Constipation	0.689	0.263	2.623	0.00871	0.407	0.05	8.071	6.95e-16
J34	Other disorders of nose and nasal sinuses	W44	Foreign body entering into or through eye or natural orifice	0.307	0.152	2.023	0.0431	0.156	0.019	8.071	6.95e-16
L81	Other disorders of pigmentation	K57.3	Diverticular disease of intestine - Diverticular disease of large intestine without perforation or abscess	0.397	0.157	2.536	0.0112	0.464	0.057	8.071	6.97e-16
A08	Viral and other specified intestinal infections	J31.2	Chronic rhinitis, nasopharyngitis and pharyngitis - Chronic pharyngitis	0.603	0.244	2.471	0.0135	0.248	0.031	8.071	7e-16
S60.0	Superficial injury of wrist and hand - Contusion of finger(s) without damage to nail Contusion of finger(s) NOS	G43.0	Migraine - Migraine without aura [common migraine]	0.364	0.141	2.581	0.00986	0.296	0.037	8.07	7.01e-16
G44.2	Other headache syndromes - Tension-type headache	L20.9	Atopic dermatitis - Atopic dermatitisunspecified	0.642	0.313	2.052	0.0402	0.309	0.038	8.07	7.01e-16
M16	Coxarthrosis [arthrosis of hip]	W00	Fall on same level involving ice and snow	0.304	0.148	2.064	0.0391	0.181	0.022	8.069	7.07e-16
H52.0	Disorders of refraction and accommodation - Hypermetropia	W01.01	Fall on same level from slipping, tripping and stumbling - Home, While engaged in leisure activity	0.268	0.116	2.316	0.0206	0.169	0.021	8.069	7.08e-16
M67	Other disorders of synovium and tendon	I84.2	Haemorrhoids - Internal haemorrhoids without complication	0.597	0.248	2.408	0.016	0.312	0.039	8.069	7.11e-16
I84.5	Haemorrhoids - External haemorrhoids without complication	G56.0	Mononeuropathies of upper limb - Carpal tunnel syndrome	0.281	0.08	3.504	0.000458	0.278	0.034	8.068	7.12e-16
J01.0	Acute sinusitis - Acute maxillary sinusitis	I10	Essential (primary) hypertension	0.27	0.073	3.716	0.000203	0.124	0.015	8.068	7.13e-16
M75.5	Shoulder lesions - Bursitis of shoulder	S30	Superficial injury of abdomen, lower back and pelvis	0.449	0.203	2.208	0.0273	0.411	0.051	8.068	7.13e-16
S50.0	Superficial injury of forearm - Contusion of elbow	M80	Osteoporosis with pathological fracture	0.591	0.287	2.061	0.0393	0.616	0.076	8.068	7.15e-16
H81.9	Disorders of vestibular function - Disorder of vestibular functionunspecified	L84	Corns and callosities	0.535	0.226	2.372	0.0177	0.353	0.044	8.067	7.18e-16
L60.0	Nail disorders - Ingrowing nail	D22	Melanocytic naevinaevus	0.213	0.059	3.616	0.000299	0.195	0.024	8.067	7.19e-16
D23	Other benign neoplasms of skin	W22	Striking against or struck by other objects	0.174	0.078	2.218	0.0266	0.125	0.015	8.066	7.26e-16
M24.5	Other specific joint derangements - Contracture of joint	H52.0	Disorders of refraction and accommodation - Hypermetropia	0.311	0.15	2.07	0.0384	0.254	0.032	8.065	7.31e-16
S60.0	Superficial injury of wrist and hand - Contusion of finger(s) without damage to nail Contusion of finger(s) NOS	L30	Other dermatitis	0.33	0.153	2.158	0.0309	0.168	0.021	8.065	7.33e-16
K58.9	Irritable bowel syndrome - Irritable bowel syndrome without diarrhoea	I42	Cardiomyopathy	0.517	0.173	2.978	0.0029	0.393	0.049	8.064	7.35e-16
B36	Other superficial mycoses	D23.7	Other benign neoplasms of skin - Skin of lower limb, including hip	0.374	0.15	2.503	0.0123	0.379	0.047	8.064	7.37e-16
R49	Voice disturbances	Z48.0	Other surgical follow-up care - Attention to surgical dressings and sutures	0.785	0.287	2.736	0.00621	0.243	0.03	8.062	7.49e-16
R04.0	Haemorrhage from respiratory passages - Epistaxis	W00	Fall on same level involving ice and snow	0.385	0.148	2.604	0.00922	0.238	0.03	8.061	7.56e-16
Z96	Presence of other functional implants	M77	Other enthesopathies	0.435	0.117	3.703	0.000213	0.158	0.02	8.06	7.63e-16
L72	Follicular cysts of skin and subcutaneous tissue	H90.3	Conductive and sensorineural hearing loss - Sensorineural hearing loss, bilateral	0.274	0.122	2.239	0.0252	0.262	0.033	8.06	7.64e-16
S61.0	Open wound of wrist and hand - Open wound of finger(s) without damage to nail Open wound of finger(s) NOS	S43	Dislocation, sprain and strain of joints and ligaments of shoulder girdle	0.474	0.237	1.999	0.0456	0.301	0.037	8.06	7.66e-16
L70.0	Acne - Acne vulgaris	H60	Otitis externa	0.22	0.066	3.334	0.000856	0.182	0.023	8.059	7.67e-16
M75.9	Shoulder lesions - Shoulder lesionunspecified	L03	Cellulitis	0.339	0.163	2.085	0.0371	0.241	0.03	8.059	7.67e-16
M50	Cervical disc disorders	I50.9	Heart failure - Heart failureunspecified	0.67	0.271	2.471	0.0135	0.273	0.034	8.058	7.72e-16
N34	Urethritis and urethral syndrome	N60.2	Benign mammary dysplasia - Fibroadenosis of breast	0.751	0.355	2.116	0.0343	0.792	0.098	8.058	7.75e-16
Y04	Assault by bodily force	R52.2	Pain (NEC) - Other chronic pain	0.632	0.186	3.39	0.000699	0.461	0.057	8.058	7.77e-16
Y04	Assault by bodily force	A08.4	Viral and other specified intestinal infections - Viral intestinal infectionunspecified	0.499	0.166	3.011	0.00261	0.311	0.039	8.057	7.79e-16
M79.2	Other soft tissue disorders (NEC) - Neuralgia and neuritisunspecified	N60.1	Benign mammary dysplasia - Diffuse cystic mastopathy Cystic breast	0.321	0.155	2.076	0.0379	0.277	0.034	8.057	7.79e-16
L81	Other disorders of pigmentation	L50	Urticaria	0.441	0.188	2.349	0.0188	0.281	0.035	8.057	7.81e-16
J20.8	Acute bronchitis - Acute bronchitis due to other specified organisms	E66.9	Obesity - Obesityunspecified	0.332	0.165	2.009	0.0445	0.384	0.048	8.057	7.81e-16
G25	Other extrapyramidal and movement disorders	G45	Transient cerebral ischaemic attacks and related syndromes	0.752	0.319	2.361	0.0182	0.423	0.053	8.057	7.84e-16
H25.0	Senile cataract - Senile incipient cataract	S20.2	Superficial injury of thorax - Contusion of thorax	0.279	0.141	1.985	0.0472	0.24	0.03	8.056	7.9e-16
M42	Spinal osteochondrosis	Z71.3	Persons encountering health services for other counselling and medical advice (NEC) - Dietary counselling and surveillance	0.39	0.199	1.961	0.0499	0.263	0.033	8.056	7.9e-16
L02	Cutaneous abscess, furuncle and carbuncle	W29	Contact with other powered hand tools and household machinery	0.514	0.233	2.205	0.0275	0.283	0.035	8.056	7.91e-16
Z76.3	Persons encountering health services in other circumstances - Healthy person accompanying sick person	M79.1	Other soft tissue disorders (NEC) - Myalgia	0.477	0.159	3.01	0.00261	0.14	0.017	8.055	7.94e-16
J01.9	Acute sinusitis - Acute sinusitisunspecified	N34	Urethritis and urethral syndrome	0.975	0.371	2.628	0.00858	0.357	0.044	8.055	7.95e-16
I50	Heart failure	Z03.3	Medical observation and evaluation for suspected diseases and conditions - Observation for suspected nervous system disorder	0.393	0.19	2.069	0.0386	0.28	0.035	8.055	7.95e-16
D50.9	Iron deficiency anaemia - Iron deficiency anaemiaunspecified	G43.0	Migraine - Migraine without aura [common migraine]	0.256	0.104	2.456	0.014	0.264	0.033	8.055	7.96e-16
S60	Superficial injury of wrist and hand	K58.9	Irritable bowel syndrome - Irritable bowel syndrome without diarrhoea	0.365	0.137	2.674	0.0075	0.238	0.029	8.055	7.98e-16
N30.2	Cystitis - Other chronic cystitis	L71	Rosacea	0.406	0.171	2.375	0.0176	0.318	0.04	8.055	7.98e-16
L50.0	Urticaria - Allergic urticaria	H01	Other inflammation of eyelid	0.572	0.288	1.988	0.0468	0.352	0.044	8.054	7.99e-16
M75.5	Shoulder lesions - Bursitis of shoulder	M10	Gout	0.22	0.112	1.971	0.0487	0.335	0.042	8.054	8.03e-16
U07.2	Emergency use of U07 - COVID-19, virus not identified	J34.3	Other disorders of nose and nasal sinuses - Hypertrophy of nasal turbinates	0.45	0.136	3.31	0.000933	0.135	0.017	8.053	8.06e-16
L21.8	Seborrhoeic dermatitis - Other seborrhoeic dermatitis	H90	Conductive and sensorineural hearing loss	0.262	0.119	2.2	0.0278	0.276	0.034	8.053	8.07e-16
E11	Type 2 diabetes mellitus	M75.0	Shoulder lesions - Adhesive capsulitis of shoulder	0.246	0.119	2.063	0.0391	0.215	0.027	8.053	8.09e-16
K25	Gastric ulcer	L03.1	Cellulitis - Cellulitis of other parts of limb	0.798	0.357	2.233	0.0255	0.361	0.045	8.053	8.11e-16
M79.2	Other soft tissue disorders (NEC) - Neuralgia and neuritisunspecified	S63.6	Dislocation, sprain and strain of joints and ligaments at wrist and hand level - Sprain and strain of finger(s)	0.44	0.183	2.404	0.0162	0.31	0.038	8.052	8.12e-16
S61	Open wound of wrist and hand	R04	Haemorrhage from respiratory passages	0.309	0.104	2.965	0.00303	0.187	0.023	8.052	8.14e-16
Z25.8	Need for immunization against other single viral diseases - Need for immunization against other specified single viral diseases	M77.1	Other enthesopathies - Lateral epicondylitis	-0.387	0.133	-2.917	0.00353	0.135	0.017	8.052	8.16e-16
U07.1	Emergency use of U07 - COVID-19, virus identified	M75.8	Shoulder lesions - Other shoulder lesions	0.428	0.154	2.775	0.00551	0.188	0.023	8.051	8.22e-16
I70	Atherosclerosis	J41	Simple and mucopurulent chronic bronchitis	0.618	0.301	2.051	0.0403	0.351	0.044	8.051	8.23e-16
Z47	Other orthopaedic follow-up care	J02.9	Acute pharyngitis - Acute pharyngitisunspecified	0.517	0.2	2.584	0.00977	0.232	0.029	8.051	8.24e-16
J32	Chronic sinusitis	H10.9	Conjunctivitis - Conjunctivitisunspecified	0.91	0.406	2.242	0.0249	0.337	0.042	8.05	8.25e-16
J34.3	Other disorders of nose and nasal sinuses - Hypertrophy of nasal turbinates	L01	Impetigo	0.397	0.182	2.185	0.0289	0.225	0.028	8.05	8.26e-16
J03	Acute tonsillitis	R00	Abnormalities of heart beat	0.315	0.146	2.149	0.0316	0.148	0.018	8.05	8.28e-16
I84.5	Haemorrhoids - External haemorrhoids without complication	E06.3	Thyroiditis - Autoimmune thyroiditis, Hashimoto thyroiditis	0.2	0.068	2.937	0.00331	0.312	0.039	8.05	8.29e-16
H10.1	Conjunctivitis - Acute atopic conjunctivitis	R10.1	Abdominal and pelvic pain - Pain localized to upper abdomen	0.576	0.226	2.553	0.0107	0.304	0.038	8.05	8.29e-16
U07	Emergency use of U07	G50.0	Disorders of trigeminal nerve - Trigeminal neuralgia	0.474	0.162	2.935	0.00334	0.208	0.026	8.049	8.31e-16
W02	Fall involving ice-skates, skis, roller-skates or skateboards	E66	Obesity	-0.297	0.134	-2.214	0.0268	-0.333	0.041	-8.05	8.31e-16
N60	Benign mammary dysplasia	N34	Urethritis and urethral syndrome	0.548	0.228	2.403	0.0163	0.594	0.074	8.049	8.33e-16
L02.2	Cutaneous abscess, furuncle and carbuncle - Cutaneous abscess, furuncle and carbuncle of trunk	Z09	Follow-up examination after treatment for conditions other than malignant neoplasms	0.484	0.226	2.147	0.0318	0.257	0.032	8.049	8.38e-16
Z02.8	Examination and encounter for administrative purposes - Other examinations for administrative purposes Examination (for):	G56	Mononeuropathies of upper limb	0.474	0.222	2.134	0.0329	0.215	0.027	8.047	8.46e-16
N30.9	Cystitis - Cystitisunspecified	G43.1	Migraine - Migraine with aura [classical migraine]	0.35	0.139	2.508	0.0121	0.325	0.04	8.047	8.49e-16
J45	Asthma	N20.0	Calculus of kidney and ureter - Calculus of kidney	0.253	0.082	3.099	0.00194	0.267	0.033	8.047	8.5e-16
H40	Glaucoma	H61	Other disorders of external ear	0.139	0.06	2.297	0.0216	0.152	0.019	8.046	8.57e-16
M23	Internal derangement of knee	U07.2	Emergency use of U07 - COVID-19, virus not identified	0.355	0.129	2.747	0.00602	0.117	0.015	8.045	8.64e-16
H60	Otitis externa	K80.1	Cholelithiasis - Calculus of gallbladder with other cholecystitis	0.277	0.107	2.583	0.00981	0.253	0.031	8.045	8.64e-16
L81	Other disorders of pigmentation	Z70	Counselling related to sexual attitude, behaviour and orientation	0.505	0.218	2.317	0.0205	0.328	0.041	8.043	8.77e-16
M54.8	Dorsalgia - Other dorsalgia	T15	Foreign body on external eye	0.542	0.243	2.23	0.0257	0.248	0.031	8.043	8.77e-16
Z04.8	Examination and observation for other reasons - Examination and observation for other specified reasons	B35.1	Dermatophytosis - Tinea unguium	0.4	0.182	2.192	0.0284	0.212	0.026	8.043	8.77e-16
S40	Superficial injury of shoulder and upper arm	N31	Neuromuscular dysfunction of bladder (NEC)	0.682	0.316	2.155	0.0312	0.354	0.044	8.043	8.77e-16
G43	Migraine	S61	Open wound of wrist and hand	0.277	0.072	3.844	0.000121	0.165	0.02	8.043	8.79e-16
K26	Duodenal ulcer	R55	Syncope and collapse	0.192	0.091	2.11	0.0349	0.309	0.038	8.042	8.81e-16
G47.9	Sleep disorders - Sleep disorderunspecified	H81.1	Disorders of vestibular function - Benign paroxysmal vertigo	0.52	0.198	2.628	0.00858	0.354	0.044	8.042	8.85e-16
S20	Superficial injury of thorax	K04	Diseases of pulp and periapical tissues	0.278	0.135	2.066	0.0388	0.145	0.018	8.042	8.85e-16
G43.0	Migraine - Migraine without aura [common migraine]	M75.5	Shoulder lesions - Bursitis of shoulder	0.285	0.141	2.021	0.0433	0.473	0.059	8.041	8.89e-16
L71.8	Rosacea - Other rosacea	H60	Otitis externa	0.335	0.106	3.158	0.00159	0.277	0.034	8.041	8.92e-16
M94.2	Other disorders of cartilage - Chondromalacia	W19	Unspecified fall	0.693	0.273	2.54	0.0111	0.416	0.052	8.041	8.93e-16
J06	Acute upper respiratory infections of multiple and unspecified sites	H25.1	Senile cataract - Senile nuclear cataract	0.414	0.177	2.342	0.0192	0.171	0.021	8.041	8.93e-16
M54.4	Dorsalgia - Lumbago with sciatica	S43	Dislocation, sprain and strain of joints and ligaments of shoulder girdle	0.457	0.195	2.34	0.0193	0.342	0.043	8.039	9.04e-16
R10.4	Abdominal and pelvic pain - Other and unspecified abdominal pain	L71.0	Rosacea - Perioral dermatitis	0.332	0.108	3.088	0.00202	0.239	0.03	8.039	9.08e-16
T63.4	Toxic effect of contact with venomous animals - Venom of other arthropods	K29.9	Gastritis and duodenitis - Gastroduodenitisunspecified	0.614	0.298	2.058	0.0395	0.297	0.037	8.038	9.09e-16
H52.0	Disorders of refraction and accommodation - Hypermetropia	J11	Influenza, virus not identified	0.558	0.259	2.157	0.031	0.178	0.022	8.038	9.13e-16
F52	Sexual dysfunction, not caused by organic disorder or disease	I84.2	Haemorrhoids - Internal haemorrhoids without complication	0.485	0.215	2.253	0.0242	0.477	0.059	8.038	9.15e-16
F32.1	Depressive episode - Moderate depressive episode	I48	Atrial fibrillation and flutter	0.414	0.12	3.456	0.000549	0.314	0.039	8.037	9.22e-16
L60	Nail disorders	H53.1	Visual disturbances - Subjective visual disturbances	0.478	0.229	2.083	0.0372	0.301	0.037	8.036	9.27e-16
W17	Other fall from one level to another	M77.1	Other enthesopathies - Lateral epicondylitis	0.285	0.14	2.044	0.0409	0.328	0.041	8.036	9.29e-16
M13.9	Other arthritis - Arthritisunspecified	N11	Chronic tubulo-interstitial nephritis	0.889	0.402	2.214	0.0269	0.319	0.04	8.036	9.3e-16
R06.5	Abnormalities of breathing - Mouth breathing Snoring	H60.9	Otitis externa - Otitis externaunspecified	0.482	0.188	2.559	0.0105	0.424	0.053	8.035	9.36e-16
E04.1	Other nontoxic goitre - Nontoxic single thyroid nodule	R10.2	Abdominal and pelvic pain - Pelvic and perineal pain	0.648	0.265	2.442	0.0146	0.351	0.044	8.035	9.37e-16
M67	Other disorders of synovium and tendon	N31	Neuromuscular dysfunction of bladder (NEC)	0.574	0.277	2.07	0.0385	0.305	0.038	8.034	9.43e-16
E04.1	Other nontoxic goitre - Nontoxic single thyroid nodule	J32.0	Chronic sinusitis - Chronic maxillary sinusitis	0.882	0.409	2.158	0.0309	0.412	0.051	8.034	9.44e-16
L70.0	Acne - Acne vulgaris	H43	Disorders of vitreous body	0.194	0.087	2.223	0.0263	0.44	0.055	8.034	9.45e-16
Z24	Need for immunization against certain single viral diseases	I11.0	Hypertensive heart disease - Hypertensive heart disease with (congestive) heart failure	-0.196	0.081	-2.416	0.0157	-0.155	0.019	-8.034	9.46e-16
W10.01	Fall on and from stairs and steps - Home, While engaged in leisure activity	R52.2	Pain (NEC) - Other chronic pain	0.754	0.324	2.328	0.0199	0.476	0.059	8.034	9.47e-16
H25.0	Senile cataract - Senile incipient cataract	K60	Fissure and fistula of anal and rectal regions	0.454	0.223	2.039	0.0415	0.357	0.044	8.033	9.53e-16
N20.0	Calculus of kidney and ureter - Calculus of kidney	R42	Dizziness and giddiness	0.334	0.106	3.155	0.00161	0.274	0.034	8.032	9.59e-16
H43	Disorders of vitreous body	Z24.1	Need for immunization against certain single viral diseases - Need for immunization against arthropod-borne viral encephalitis	0.334	0.108	3.089	0.00201	0.18	0.022	8.031	9.65e-16
J20.0	Acute bronchitis - Acute bronchitis due to Mycoplasma pneumoniae	R42	Dizziness and giddiness	0.55	0.227	2.429	0.0152	0.287	0.036	8.031	9.66e-16
R06	Abnormalities of breathing	S61	Open wound of wrist and hand	0.348	0.121	2.879	0.00399	0.181	0.022	8.03	9.73e-16
Z09.0	Follow-up examination after treatment for conditions other than malignant neoplasms - Follow-up examination after surgery for other conditions	Y04	Assault by bodily force	0.26	0.118	2.203	0.0276	0.249	0.031	8.03	9.75e-16
L24	Irritant contact dermatitis	T15.1	Foreign body on external eye - Foreign body in conjunctival sac	0.709	0.319	2.222	0.0263	0.275	0.034	8.03	9.76e-16
L70	Acne	K21.0	Gastro-oesophageal reflux disease - Gastro-oesophageal reflux disease with oesophagitis	0.189	0.073	2.599	0.00936	0.219	0.027	8.028	9.9e-16
F43.2	Reaction to severe stress, and adjustment disorders - Adjustment disorders	S30.0	Superficial injury of abdomen, lower back and pelvis - Contusion of lower back and pelvis	0.677	0.28	2.417	0.0157	0.445	0.055	8.028	9.91e-16
N60	Benign mammary dysplasia	K25	Gastric ulcer	0.442	0.189	2.337	0.0194	0.258	0.032	8.028	9.95e-16
N20.0	Calculus of kidney and ureter - Calculus of kidney	H10.3	Conjunctivitis - Acute conjunctivitisunspecified Excl.: ophthalmia neonatorum NOS (P39.1)	0.466	0.139	3.363	0.000772	0.278	0.035	8.027	9.98e-16
H60.8	Otitis externa - Other otitis externa	I11	Hypertensive heart disease	0.387	0.134	2.886	0.00391	0.299	0.037	8.026	1.01e-15
T63	Toxic effect of contact with venomous animals	J34	Other disorders of nose and nasal sinuses	0.423	0.166	2.549	0.0108	0.188	0.023	8.026	1.01e-15
H35.3	Other retinal disorders - Degeneration of macula and posterior pole	F32	Depressive episode	0.323	0.14	2.309	0.0209	0.174	0.022	8.025	1.01e-15
Z01.8	Other special examinations and investigations of persons without complaint or reported diagnosis - Other specified special examinations	Z70.8	Counselling related to sexual attitude, behaviour and orientation - Other sex counselling	0.779	0.353	2.206	0.0274	0.291	0.036	8.025	1.01e-15
J98	Other respiratory disorders	J35	Chronic diseases of tonsils and adenoids	0.437	0.221	1.982	0.0474	0.13	0.016	8.026	1.01e-15
K21.9	Gastro-oesophageal reflux disease - Gastro-oesophageal reflux disease without oesophagitis	S83.6	Dislocation, sprain and strain of joints and ligaments of knee - Sprain and strain of other and unspecified parts of knee	0.364	0.139	2.621	0.00877	0.267	0.033	8.025	1.02e-15
Z09.0	Follow-up examination after treatment for conditions other than malignant neoplasms - Follow-up examination after surgery for other conditions	W22.01	Striking against or struck by other objects - Home, While engaged in leisure activity	0.411	0.175	2.348	0.0189	0.239	0.03	8.024	1.02e-15
F06	Other mental disorders due to brain damage and dysfunction and to physical disease	S42	Fracture of shoulder and upper arm	0.707	0.319	2.219	0.0265	0.466	0.058	8.025	1.02e-15
J02.9	Acute pharyngitis - Acute pharyngitisunspecified	I47	Paroxysmal tachycardia	0.349	0.173	2.016	0.0438	0.219	0.027	8.025	1.02e-15
S06.0	Intracranial injury - Concussion	M75.0	Shoulder lesions - Adhesive capsulitis of shoulder	0.674	0.3	2.251	0.0244	0.401	0.05	8.023	1.03e-15
E79	Disorders of purine and pyrimidine metabolism	R10	Abdominal and pelvic pain	0.238	0.111	2.149	0.0317	0.238	0.03	8.024	1.03e-15
K21.0	Gastro-oesophageal reflux disease - Gastro-oesophageal reflux disease with oesophagitis	B97.7	Viral agents as the cause of diseases classified to other chapters - Papillomavirus as the cause of diseases classified to other chapters	0.417	0.206	2.024	0.043	0.283	0.035	8.023	1.03e-15
L70	Acne	G47.9	Sleep disorders - Sleep disorderunspecified	0.483	0.147	3.286	0.00102	0.366	0.046	8.022	1.04e-15
L21.8	Seborrhoeic dermatitis - Other seborrhoeic dermatitis	M16.0	Coxarthrosis [arthrosis of hip] - Primary coxarthrosis, bilateral	0.304	0.126	2.406	0.0161	0.346	0.043	8.022	1.04e-15
M16.1	Coxarthrosis [arthrosis of hip] - Other primary coxarthrosis	K02.1	Dental caries - Caries of dentine	0.497	0.217	2.291	0.0219	0.389	0.048	8.022	1.04e-15
B37	Candidiasis	S05.0	Injury of eye and orbit - Injury of conjunctiva and corneal abrasion without mention of foreign body	0.359	0.115	3.112	0.00186	0.224	0.028	8.02	1.05e-15
M75.1	Shoulder lesions - Rotator cuff syndrome	N20.0	Calculus of kidney and ureter - Calculus of kidney	0.363	0.127	2.859	0.00425	0.306	0.038	8.021	1.05e-15
Z70	Counselling related to sexual attitude, behaviour and orientation	N34	Urethritis and urethral syndrome	0.635	0.312	2.039	0.0414	0.453	0.057	8.021	1.05e-15
D50	Iron deficiency anaemia	K58.0	Irritable bowel syndrome - Irritable bowel syndrome with diarrhoea	0.292	0.101	2.896	0.00378	0.206	0.026	8.02	1.06e-15
M50	Cervical disc disorders	W00	Fall on same level involving ice and snow	0.338	0.146	2.308	0.021	0.189	0.024	8.019	1.06e-15
S60.0	Superficial injury of wrist and hand - Contusion of finger(s) without damage to nail Contusion of finger(s) NOS	M48.0	Other spondylopathies - Spinal stenosis	0.549	0.143	3.833	0.000127	0.417	0.052	8.019	1.07e-15
Z70	Counselling related to sexual attitude, behaviour and orientation	M25	Other joint disorders (NEC)	0.49	0.157	3.128	0.00176	0.141	0.018	8.018	1.07e-15
L30	Other dermatitis	W01.01	Fall on same level from slipping, tripping and stumbling - Home, While engaged in leisure activity	0.577	0.208	2.771	0.00559	0.153	0.019	8.018	1.07e-15
M22	Disorders of patella	R07.0	Pain in throat and chest - Pain in throat	0.799	0.312	2.559	0.0105	0.337	0.042	8.018	1.07e-15
L30.9	Other dermatitis - Dermatitisunspecified	R73	Elevated blood glucose level	0.269	0.133	2.02	0.0434	0.234	0.029	8.017	1.08e-15
L20	Atopic dermatitis	E55	Vitamin D deficiency	0.337	0.12	2.805	0.00503	0.164	0.02	8.016	1.09e-15
M42	Spinal osteochondrosis	L01	Impetigo	0.671	0.254	2.64	0.00828	0.223	0.028	8.016	1.09e-15
E66.0	Obesity - Obesity due to excess calories	L03.0	Cellulitis - Cellulitis of finger and toe	0.261	0.108	2.413	0.0158	0.264	0.033	8.017	1.09e-15
L60.0	Nail disorders - Ingrowing nail	Z09	Follow-up examination after treatment for conditions other than malignant neoplasms	0.209	0.099	2.109	0.035	0.217	0.027	8.016	1.09e-15
I11.0	Hypertensive heart disease - Hypertensive heart disease with (congestive) heart failure	L02.2	Cutaneous abscess, furuncle and carbuncle - Cutaneous abscess, furuncle and carbuncle of trunk	0.316	0.157	2.011	0.0443	0.351	0.044	8.017	1.09e-15
J34.3	Other disorders of nose and nasal sinuses - Hypertrophy of nasal turbinates	S93.4	Dislocation, sprain and strain of joints and ligaments at ankle and foot level - Sprain and strain of ankle	0.352	0.122	2.881	0.00397	0.171	0.021	8.015	1.1e-15
E55.9	Vitamin D deficiency - Vitamin D deficiencyunspecified	H65	Nonsuppurative otitis media	0.354	0.145	2.438	0.0148	0.153	0.019	8.014	1.11e-15
M23.3	Internal derangement of knee - Other meniscus derangements	K60	Fissure and fistula of anal and rectal regions	0.439	0.192	2.287	0.0222	0.473	0.059	8.014	1.11e-15
Z70	Counselling related to sexual attitude, behaviour and orientation	J30	Vasomotor and allergic rhinitis	0.34	0.124	2.741	0.00613	0.141	0.018	8.013	1.12e-15
F33	Recurrent depressive disorder	M41.9	Scoliosis - Scoliosisunspecified	0.481	0.181	2.659	0.00784	0.285	0.036	8.013	1.12e-15
Z09	Follow-up examination after treatment for conditions other than malignant neoplasms	H53	Visual disturbances	0.343	0.168	2.043	0.0411	0.17	0.021	8.013	1.12e-15
A63	Other predominantly sexually transmitted diseases (NEC)	M79.1	Other soft tissue disorders (NEC) - Myalgia	0.343	0.171	2.008	0.0446	0.142	0.018	8.013	1.12e-15
J34.3	Other disorders of nose and nasal sinuses - Hypertrophy of nasal turbinates	L30.8	Other dermatitis - Other specified dermatitis	0.599	0.299	2.004	0.0451	0.289	0.036	8.012	1.12e-15
M94	Other disorders of cartilage	L30.9	Other dermatitis - Dermatitisunspecified	0.376	0.144	2.605	0.00919	0.287	0.036	8.012	1.13e-15
E03.8	Other hypothyroidism - Other specified hypothyroidism	L23.9	Allergic contact dermatitis - Allergic contact dermatitisunspecified cause	0.297	0.119	2.497	0.0125	0.233	0.029	8.012	1.13e-15
I50	Heart failure	G44.8	Other headache syndromes - Other specified headache syndromes	0.323	0.136	2.377	0.0175	0.373	0.047	8.011	1.13e-15
B00	Herpesviral [herpes simplex] infections	R04	Haemorrhage from respiratory passages	0.262	0.118	2.22	0.0264	0.208	0.026	8.01	1.14e-15
T63.4	Toxic effect of contact with venomous animals - Venom of other arthropods	J34	Other disorders of nose and nasal sinuses	0.346	0.167	2.072	0.0382	0.196	0.024	8.011	1.14e-15
S50	Superficial injury of forearm	F41.9	Other anxiety disorders - Anxiety disorderunspecified	0.373	0.181	2.065	0.0389	0.284	0.035	8.011	1.14e-15
H91	Other hearing loss	R04	Haemorrhage from respiratory passages	0.303	0.134	2.252	0.0243	0.288	0.036	8.009	1.15e-15
K02	Dental caries	S80.0	Superficial injury of lower leg - Contusion of knee	0.692	0.326	2.125	0.0336	0.185	0.023	8.01	1.15e-15
L71.8	Rosacea - Other rosacea	J34.3	Other disorders of nose and nasal sinuses - Hypertrophy of nasal turbinates	0.245	0.118	2.081	0.0374	0.333	0.042	8.01	1.15e-15
M54.1	Dorsalgia - Radiculopathy	L98	Other disorders of skin and subcutaneous tissue (NEC)	0.778	0.376	2.072	0.0382	0.215	0.027	8.009	1.15e-15
Z96.6	Presence of other functional implants - Presence of orthopaedic joint implants	J45.9	Asthma - Asthmaunspecified	0.496	0.114	4.36	1.3e-05	0.342	0.043	8.009	1.16e-15
L71.0	Rosacea - Perioral dermatitis	F41	Other anxiety disorders	0.243	0.072	3.376	0.000735	0.238	0.03	8.009	1.16e-15
H43.3	Disorders of vitreous body - Other vitreous opacities	B00	Herpesviral [herpes simplex] infections	0.5	0.159	3.144	0.00167	0.254	0.032	8.009	1.16e-15
S90.3	Superficial injury of ankle and foot - Contusion of other and unspecified parts of foot	L03	Cellulitis	0.784	0.292	2.689	0.00717	0.27	0.034	8.008	1.16e-15
L72	Follicular cysts of skin and subcutaneous tissue	Z54	Convalescence	0.504	0.23	2.197	0.028	0.198	0.025	8.008	1.16e-15
L30.9	Other dermatitis - Dermatitisunspecified	E79	Disorders of purine and pyrimidine metabolism	0.284	0.13	2.182	0.0291	0.345	0.043	8.009	1.16e-15
M54.1	Dorsalgia - Radiculopathy	J18.9	Pneumonia, organism unspecified - Pneumoniaunspecified	0.426	0.202	2.114	0.0345	0.169	0.021	8.009	1.16e-15
S93	Dislocation, sprain and strain of joints and ligaments at ankle and foot level	R55	Syncope and collapse	0.288	0.093	3.082	0.00206	0.203	0.025	8.008	1.17e-15
M75.0	Shoulder lesions - Adhesive capsulitis of shoulder	I49.9	Other cardiac arrhythmias - Cardiac arrhythmiaunspecified	0.628	0.284	2.215	0.0267	0.282	0.035	8.008	1.17e-15
G50	Disorders of trigeminal nerve	B07	Viral warts	0.371	0.176	2.109	0.035	0.249	0.031	8.007	1.17e-15
N30	Cystitis	W22.01	Striking against or struck by other objects - Home, While engaged in leisure activity	0.509	0.136	3.736	0.000187	0.196	0.024	8.006	1.18e-15
S61.0	Open wound of wrist and hand - Open wound of finger(s) without damage to nail Open wound of finger(s) NOS	N39	Other disorders of urinary system	0.455	0.141	3.22	0.00128	0.162	0.02	8.007	1.18e-15
R49	Voice disturbances	N39.0	Other disorders of urinary system - Urinary tract infection, site not specified	0.61	0.269	2.269	0.0233	0.274	0.034	8.007	1.18e-15
S80	Superficial injury of lower leg	K26	Duodenal ulcer	0.389	0.126	3.1	0.00194	0.225	0.028	8.006	1.19e-15
B80	Enterobiasis	L21	Seborrhoeic dermatitis	0.563	0.206	2.736	0.00622	0.215	0.027	8.005	1.19e-15
W23	Caught, crushed, jammed or pinched in or between objects	F43	Reaction to severe stress, and adjustment disorders	0.445	0.192	2.324	0.0201	0.241	0.03	8.005	1.19e-15
Z71.8	Persons encountering health services for other counselling and medical advice (NEC) - Other specified counselling	N60.1	Benign mammary dysplasia - Diffuse cystic mastopathy Cystic breast	0.468	0.212	2.205	0.0275	0.24	0.03	8.006	1.19e-15
I49.9	Other cardiac arrhythmias - Cardiac arrhythmiaunspecified	B35.1	Dermatophytosis - Tinea unguium	0.348	0.164	2.126	0.0335	0.21	0.026	8.005	1.19e-15
K26	Duodenal ulcer	W22	Striking against or struck by other objects	0.401	0.091	4.43	9.44e-06	0.214	0.027	8.004	1.2e-15
F32.11	Depressive episode - Moderate depressive episode - without somatic symptoms	R04	Haemorrhage from respiratory passages	0.416	0.168	2.474	0.0134	0.321	0.04	8.004	1.2e-15
Z54	Convalescence	S93.4	Dislocation, sprain and strain of joints and ligaments at ankle and foot level - Sprain and strain of ankle	0.413	0.192	2.149	0.0317	0.162	0.02	8.005	1.2e-15
S60.0	Superficial injury of wrist and hand - Contusion of finger(s) without damage to nail Contusion of finger(s) NOS	F51	Nonorganic sleep disorders	0.283	0.133	2.125	0.0336	0.27	0.034	8.005	1.2e-15
W22.01	Striking against or struck by other objects - Home, While engaged in leisure activity	H60	Otitis externa	0.365	0.137	2.663	0.00774	0.233	0.029	8.004	1.21e-15
R06.5	Abnormalities of breathing - Mouth breathing Snoring	H91.9	Other hearing loss - Hearing lossunspecified	0.635	0.26	2.446	0.0144	0.464	0.058	8.004	1.21e-15
M23	Internal derangement of knee	K26	Duodenal ulcer	0.317	0.088	3.591	0.000329	0.201	0.025	8.002	1.22e-15
M15.0	Polyarthrosis - Primary generalized (osteo)arthrosis	J18	Pneumonia, organism unspecified	0.633	0.229	2.768	0.00564	0.189	0.024	8.002	1.22e-15
D17	Benign lipomatous neoplasm	K26	Duodenal ulcer	0.221	0.106	2.086	0.037	0.235	0.029	8.002	1.22e-15
A09	Other gastroenteritis and colitis of infectious and unspecified origin	M48	Other spondylopathies	0.294	0.148	1.988	0.0468	0.285	0.036	8.002	1.22e-15
L02	Cutaneous abscess, furuncle and carbuncle	R73	Elevated blood glucose level	0.476	0.119	3.99	6.62e-05	0.19	0.024	8.001	1.23e-15
K29.6	Gastritis and duodenitis - Other gastritis	S20.2	Superficial injury of thorax - Contusion of thorax	0.682	0.252	2.708	0.00676	0.319	0.04	8.002	1.23e-15
L40.0	Psoriasis - Psoriasis vulgaris	J34	Other disorders of nose and nasal sinuses	0.267	0.103	2.593	0.0095	0.198	0.025	8.002	1.23e-15
L72.1	Follicular cysts of skin and subcutaneous tissue - Trichilemmal cyst	R42	Dizziness and giddiness	0.29	0.117	2.479	0.0132	0.241	0.03	8.001	1.23e-15
B34.8	Viral infection of unspecified site - Other viral infections of unspecified site	R53	Malaise and fatigue	0.68	0.327	2.077	0.0378	0.246	0.031	8.001	1.23e-15
L82	Seborrhoeic keratosis	I47	Paroxysmal tachycardia	0.282	0.119	2.373	0.0177	0.235	0.029	8	1.24e-15
L40.0	Psoriasis - Psoriasis vulgaris	R06	Abnormalities of breathing	0.313	0.142	2.197	0.028	0.28	0.035	8.001	1.24e-15
B34	Viral infection of unspecified site	J98	Other respiratory disorders	0.774	0.299	2.59	0.00961	0.121	0.015	7.999	1.25e-15
E04	Other nontoxic goitre	W01	Fall on same level from slipping, tripping and stumbling	0.174	0.075	2.322	0.0203	0.128	0.016	7.999	1.25e-15
B36	Other superficial mycoses	K59.0	Other functional intestinal disorders - Constipation	0.224	0.098	2.28	0.0226	0.306	0.038	7.999	1.25e-15
Z48	Other surgical follow-up care	L21.0	Seborrhoeic dermatitis - Seborrhoea capitis	0.384	0.187	2.056	0.0398	0.22	0.028	7.999	1.25e-15
F32	Depressive episode	L20.8	Atopic dermatitis - Other atopic dermatitis	0.263	0.097	2.708	0.00677	0.208	0.026	7.998	1.26e-15
N20.0	Calculus of kidney and ureter - Calculus of kidney	I49.4	Other cardiac arrhythmias - Other and unspecified premature depolarization	0.386	0.117	3.29	0.001	0.299	0.037	7.997	1.27e-15
S83.4	Dislocation, sprain and strain of joints and ligaments of knee - Sprain and strain involving (fibular)(tibial) collateral ligament of knee	H10	Conjunctivitis	0.526	0.15	3.499	0.000468	0.202	0.025	7.996	1.28e-15
G50	Disorders of trigeminal nerve	B80	Enterobiasis	0.982	0.356	2.756	0.00585	0.293	0.037	7.997	1.28e-15
M70	Soft tissue disorders related to use, overuse and pressure	Z10	Routine general health check-up of defined subpopulation	-0.571	0.202	-2.819	0.00481	0.102	0.013	7.995	1.29e-15
L60.3	Nail disorders - Nail dystrophy	J02	Acute pharyngitis	0.312	0.122	2.56	0.0105	0.196	0.024	7.996	1.29e-15
I84.5	Haemorrhoids - External haemorrhoids without complication	I49.9	Other cardiac arrhythmias - Cardiac arrhythmiaunspecified	0.498	0.201	2.477	0.0133	0.371	0.046	7.996	1.29e-15
S62	Fracture at wrist and hand level	M48	Other spondylopathies	0.339	0.137	2.471	0.0135	0.29	0.036	7.996	1.29e-15
D23.5	Other benign neoplasms of skin - Skin of trunk	F52	Sexual dysfunction, not caused by organic disorder or disease	0.365	0.144	2.539	0.0111	0.357	0.045	7.994	1.3e-15
J06.8	Acute upper respiratory infections of multiple and unspecified sites - Other acute upper respiratory infections of multiple sites	M19	Other arthrosis	0.671	0.268	2.504	0.0123	0.139	0.017	7.995	1.3e-15
G58.0	Other mononeuropathies - Intercostal neuropathy	H81.9	Disorders of vestibular function - Disorder of vestibular functionunspecified	0.643	0.283	2.271	0.0231	0.397	0.05	7.994	1.3e-15
D23.4	Other benign neoplasms of skin - Skin of scalp and neck	N30.0	Cystitis - Acute cystitis	0.331	0.146	2.268	0.0233	0.227	0.028	7.995	1.3e-15
S50.0	Superficial injury of forearm - Contusion of elbow	A08.4	Viral and other specified intestinal infections - Viral intestinal infectionunspecified	0.706	0.358	1.974	0.0484	0.32	0.04	7.994	1.31e-15
S92	Fracture of foot, except ankle	N30	Cystitis	0.231	0.107	2.162	0.0306	0.147	0.018	7.992	1.32e-15
W01.01	Fall on same level from slipping, tripping and stumbling - Home, While engaged in leisure activity	I20	Angina pectoris	0.549	0.234	2.347	0.0189	0.203	0.025	7.992	1.33e-15
A08	Viral and other specified intestinal infections	M53	Other dorsopathies (NEC)	0.47	0.22	2.139	0.0325	0.278	0.035	7.992	1.33e-15
W22.01	Striking against or struck by other objects - Home, While engaged in leisure activity	H00	Hordeolum and chalazion	0.533	0.168	3.169	0.00153	0.283	0.035	7.991	1.34e-15
N30.9	Cystitis - Cystitisunspecified	M23	Internal derangement of knee	0.386	0.139	2.78	0.00543	0.186	0.023	7.991	1.34e-15
D23.5	Other benign neoplasms of skin - Skin of trunk	U07.2	Emergency use of U07 - COVID-19, virus not identified	0.331	0.125	2.654	0.00796	0.129	0.016	7.991	1.34e-15
Z01.8	Other special examinations and investigations of persons without complaint or reported diagnosis - Other specified special examinations	H40.0	Glaucoma - Glaucoma suspect	0.385	0.142	2.718	0.00656	0.218	0.027	7.99	1.35e-15
K04.0	Diseases of pulp and periapical tissues - Pulpitis	F32	Depressive episode	0.418	0.14	2.991	0.00278	0.164	0.021	7.989	1.36e-15
G47.0	Sleep disorders - Disorders of initiating and maintaining sleep [insomnias]	H53	Visual disturbances	0.713	0.291	2.447	0.0144	0.29	0.036	7.989	1.36e-15
M75.1	Shoulder lesions - Rotator cuff syndrome	I25	Chronic ischaemic heart disease	0.402	0.159	2.531	0.0114	0.222	0.028	7.988	1.37e-15
I84.9	Haemorrhoids - Unspecified haemorrhoids without complication	M41.9	Scoliosis - Scoliosisunspecified	0.445	0.199	2.236	0.0253	0.411	0.051	7.989	1.37e-15
S20	Superficial injury of thorax	B35.3	Dermatophytosis - Tinea pedis	0.359	0.106	3.388	0.000704	0.202	0.025	7.987	1.38e-15
M79.2	Other soft tissue disorders (NEC) - Neuralgia and neuritisunspecified	W17	Other fall from one level to another	0.459	0.154	2.993	0.00276	0.278	0.035	7.987	1.38e-15
I84.5	Haemorrhoids - External haemorrhoids without complication	H65	Nonsuppurative otitis media	0.274	0.092	2.971	0.00297	0.227	0.028	7.987	1.38e-15
L02.2	Cutaneous abscess, furuncle and carbuncle - Cutaneous abscess, furuncle and carbuncle of trunk	J02	Acute pharyngitis	0.516	0.19	2.713	0.00666	0.217	0.027	7.987	1.38e-15
G47.3	Sleep disorders - Sleep apnoea	I25.2	Chronic ischaemic heart disease - Old myocardial infarction	0.456	0.158	2.889	0.00386	0.372	0.047	7.986	1.39e-15
Z03.9	Medical observation and evaluation for suspected diseases and conditions - Observation for suspected disease or conditionunspecified	H52.1	Disorders of refraction and accommodation - Myopia	0.183	0.093	1.974	0.0484	0.107	0.013	7.987	1.39e-15
M77.4	Other enthesopathies - Metatarsalgia	G50.0	Disorders of trigeminal nerve - Trigeminal neuralgia	0.697	0.328	2.124	0.0336	0.456	0.057	7.985	1.41e-15
L02	Cutaneous abscess, furuncle and carbuncle	Z00	General examination and investigation of persons without complaint and reported diagnosis	0.58	0.278	2.084	0.0372	0.125	0.016	7.985	1.41e-15
H90	Conductive and sensorineural hearing loss	R53	Malaise and fatigue	0.521	0.148	3.528	0.000418	0.198	0.025	7.984	1.42e-15
M16.1	Coxarthrosis [arthrosis of hip] - Other primary coxarthrosis	H65	Nonsuppurative otitis media	0.346	0.115	3.01	0.00261	0.21	0.026	7.984	1.42e-15
W17	Other fall from one level to another	G44	Other headache syndromes	0.303	0.13	2.33	0.0198	0.236	0.03	7.984	1.42e-15
M21.4	Other acquired deformities of limbs - Flat foot [pes planus] (acquired)	K01.0	Embedded and impacted teeth - Embedded teeth	0.363	0.113	3.211	0.00133	0.203	0.025	7.983	1.43e-15
G47	Sleep disorders	K08.1	Other disorders of teeth and supporting structures - Loss of teeth due to accident, extraction or local periodontal disease	0.427	0.148	2.888	0.00388	0.246	0.031	7.983	1.43e-15
J02	Acute pharyngitis	F52	Sexual dysfunction, not caused by organic disorder or disease	0.376	0.136	2.769	0.00563	0.235	0.029	7.983	1.43e-15
Z48	Other surgical follow-up care	H25.1	Senile cataract - Senile nuclear cataract	0.535	0.206	2.6	0.00933	0.172	0.022	7.983	1.43e-15
Z25.8	Need for immunization against other single viral diseases - Need for immunization against other specified single viral diseases	R07.4	Pain in throat and chest - Chest painunspecified	-0.467	0.234	-1.996	0.0459	0.139	0.017	7.983	1.43e-15
K08.1	Other disorders of teeth and supporting structures - Loss of teeth due to accident, extraction or local periodontal disease	J35	Chronic diseases of tonsils and adenoids	0.513	0.159	3.229	0.00124	0.245	0.031	7.982	1.44e-15
K58	Irritable bowel syndrome	J11	Influenza, virus not identified	0.787	0.367	2.141	0.0323	0.207	0.026	7.982	1.44e-15
R50	Fever of other and unknown origin	K59.0	Other functional intestinal disorders - Constipation	0.375	0.18	2.081	0.0375	0.36	0.045	7.982	1.44e-15
M13.9	Other arthritis - Arthritisunspecified	F33	Recurrent depressive disorder	0.333	0.161	2.075	0.038	0.255	0.032	7.982	1.44e-15
L02	Cutaneous abscess, furuncle and carbuncle	B80	Enterobiasis	0.515	0.251	2.053	0.0401	0.185	0.023	7.982	1.44e-15
S40	Superficial injury of shoulder and upper arm	J03	Acute tonsillitis	0.39	0.148	2.628	0.00859	0.18	0.023	7.981	1.45e-15
Z71.8	Persons encountering health services for other counselling and medical advice (NEC) - Other specified counselling	M53	Other dorsopathies (NEC)	0.593	0.231	2.569	0.0102	0.215	0.027	7.981	1.45e-15
M75.9	Shoulder lesions - Shoulder lesionunspecified	D17.1	Benign lipomatous neoplasm - Benign lipomatous neoplasm of skin and subcutaneous tissue of trunk	0.536	0.246	2.178	0.0294	0.35	0.044	7.981	1.45e-15
M50	Cervical disc disorders	A63.8	Other predominantly sexually transmitted diseases (NEC) - Other specified predominantly sexually transmitted diseases	0.593	0.187	3.168	0.00153	0.193	0.024	7.98	1.46e-15
S90	Superficial injury of ankle and foot	H61	Other disorders of external ear	0.206	0.077	2.67	0.00759	0.128	0.016	7.98	1.46e-15
G50	Disorders of trigeminal nerve	S93.6	Dislocation, sprain and strain of joints and ligaments at ankle and foot level - Sprain and strain of other and unspecified parts of foot	0.57	0.277	2.061	0.0393	0.384	0.048	7.979	1.47e-15
S93.6	Dislocation, sprain and strain of joints and ligaments at ankle and foot level - Sprain and strain of other and unspecified parts of foot	K59	Other functional intestinal disorders	0.311	0.157	1.989	0.0468	0.242	0.03	7.98	1.47e-15
R05	Cough	M15.8	Polyarthrosis - Other polyarthrosis	0.936	0.302	3.098	0.00195	0.232	0.029	7.978	1.49e-15
R06.5	Abnormalities of breathing - Mouth breathing Snoring	S80.0	Superficial injury of lower leg - Contusion of knee	0.373	0.144	2.598	0.00939	0.294	0.037	7.978	1.49e-15
H43.3	Disorders of vitreous body - Other vitreous opacities	Z04.8	Examination and observation for other reasons - Examination and observation for other specified reasons	0.916	0.346	2.648	0.00809	0.332	0.042	7.977	1.5e-15
Z04	Examination and observation for other reasons	D22.3	Melanocytic naevinaevus - Melanocytic naevi of other and unspecified parts of face	0.934	0.37	2.524	0.0116	0.32	0.04	7.977	1.5e-15
J30.0	Vasomotor and allergic rhinitis - Vasomotor rhinitis	S05	Injury of eye and orbit	0.293	0.137	2.141	0.0323	0.216	0.027	7.977	1.5e-15
U07.1	Emergency use of U07 - COVID-19, virus identified	M19.0	Other arthrosis - Primary arthrosis of other joints	0.598	0.189	3.17	0.00152	0.167	0.021	7.976	1.51e-15
H25.0	Senile cataract - Senile incipient cataract	J18	Pneumonia, organism unspecified	0.477	0.235	2.025	0.0429	0.166	0.021	7.976	1.51e-15
R49	Voice disturbances	R10.2	Abdominal and pelvic pain - Pelvic and perineal pain	0.564	0.223	2.529	0.0114	0.392	0.049	7.975	1.52e-15
K76.0	Other diseases of liver - Fatty (change of) liver (NEC), Nonalcoholic fatty liver disease [NAFLD]	F06	Other mental disorders due to brain damage and dysfunction and to physical disease	0.891	0.441	2.021	0.0433	0.467	0.059	7.975	1.52e-15
R07.0	Pain in throat and chest - Pain in throat	F33	Recurrent depressive disorder	0.453	0.198	2.285	0.0223	0.269	0.034	7.974	1.53e-15
M67.4	Other disorders of synovium and tendon - Ganglion	H65	Nonsuppurative otitis media	0.744	0.348	2.141	0.0323	0.188	0.024	7.975	1.53e-15
M22.4	Disorders of patella - Chondromalacia patellae	I83.9	Varicose veins of lower extremities - Varicose veins of lower extremities without ulcer or inflammation	0.408	0.127	3.208	0.00134	0.368	0.046	7.974	1.54e-15
S93.6	Dislocation, sprain and strain of joints and ligaments at ankle and foot level - Sprain and strain of other and unspecified parts of foot	M42	Spinal osteochondrosis	0.646	0.221	2.917	0.00353	0.285	0.036	7.974	1.54e-15
F43	Reaction to severe stress, and adjustment disorders	Z71.3	Persons encountering health services for other counselling and medical advice (NEC) - Dietary counselling and surveillance	0.295	0.141	2.088	0.0368	0.307	0.038	7.974	1.54e-15
J30.4	Vasomotor and allergic rhinitis - Allergic rhinitisunspecified	N20.0	Calculus of kidney and ureter - Calculus of kidney	0.248	0.11	2.263	0.0236	0.341	0.043	7.973	1.55e-15
A69	Other spirochaetal infections	W01	Fall on same level from slipping, tripping and stumbling	0.229	0.101	2.262	0.0237	0.129	0.016	7.973	1.55e-15
A08	Viral and other specified intestinal infections	J31.0	Chronic rhinitis, nasopharyngitis and pharyngitis - Chronic rhinitis	0.412	0.192	2.144	0.0321	0.221	0.028	7.973	1.55e-15
E78.2	Disorders of lipoprotein metabolism and other lipidaemias - Mixed hyperlipidaemia	H26	Other cataract	0.279	0.137	2.035	0.0419	0.217	0.027	7.973	1.55e-15
W22.01	Striking against or struck by other objects - Home, While engaged in leisure activity	F41.2	Other anxiety disorders - Mixed anxiety and depressive disorder	0.417	0.177	2.352	0.0187	0.29	0.036	7.972	1.56e-15
F41.9	Other anxiety disorders - Anxiety disorderunspecified	D22.3	Melanocytic naevinaevus - Melanocytic naevi of other and unspecified parts of face	0.324	0.152	2.129	0.0332	0.352	0.044	7.972	1.56e-15
L24.8	Irritant contact dermatitis - Irritant contact dermatitis due to other agents	H52.1	Disorders of refraction and accommodation - Myopia	0.241	0.118	2.04	0.0414	0.209	0.026	7.972	1.56e-15
N64.4	Other disorders of breast - Mastodynia	R04.0	Haemorrhage from respiratory passages - Epistaxis	0.312	0.148	2.105	0.0353	0.302	0.038	7.972	1.57e-15
M20.1	Acquired deformities of fingers and toes - Hallux valgus (acquired)	F32.1	Depressive episode - Moderate depressive episode	0.236	0.103	2.303	0.0213	0.275	0.034	7.971	1.58e-15
J01	Acute sinusitis	G25	Other extrapyramidal and movement disorders	0.407	0.178	2.287	0.0222	0.235	0.029	7.971	1.58e-15
T78	Adverse effects (NEC)	G44.8	Other headache syndromes - Other specified headache syndromes	0.774	0.252	3.067	0.00216	0.426	0.053	7.97	1.59e-15
I20.9	Angina pectoris - Angina pectorisunspecified	R07.0	Pain in throat and chest - Pain in throat	0.984	0.499	1.974	0.0484	0.456	0.057	7.97	1.59e-15
M72	Fibroblastic disorders	K58.9	Irritable bowel syndrome - Irritable bowel syndrome without diarrhoea	0.332	0.168	1.976	0.0481	0.376	0.047	7.969	1.6e-15
M75.8	Shoulder lesions - Other shoulder lesions	J03	Acute tonsillitis	0.547	0.119	4.617	3.9e-06	0.196	0.025	7.968	1.61e-15
L30	Other dermatitis	M94.2	Other disorders of cartilage - Chondromalacia	0.513	0.14	3.667	0.000246	0.235	0.029	7.968	1.61e-15
H25.0	Senile cataract - Senile incipient cataract	F41.1	Other anxiety disorders - Generalized anxiety disorder	0.405	0.176	2.304	0.0212	0.342	0.043	7.968	1.61e-15
L30	Other dermatitis	S20.2	Superficial injury of thorax - Contusion of thorax	0.405	0.121	3.358	0.000786	0.166	0.021	7.968	1.62e-15
Z09.0	Follow-up examination after treatment for conditions other than malignant neoplasms - Follow-up examination after surgery for other conditions	L40	Psoriasis	0.284	0.108	2.618	0.00886	0.198	0.025	7.967	1.62e-15
M94	Other disorders of cartilage	N39.3	Other disorders of urinary system - Stress incontinence	0.352	0.15	2.351	0.0187	0.458	0.057	7.967	1.62e-15
L71.0	Rosacea - Perioral dermatitis	N64.4	Other disorders of breast - Mastodynia	0.332	0.16	2.072	0.0383	0.326	0.041	7.968	1.62e-15
S61.0	Open wound of wrist and hand - Open wound of finger(s) without damage to nail Open wound of finger(s) NOS	I20	Angina pectoris	0.476	0.181	2.63	0.00854	0.217	0.027	7.966	1.63e-15
B97.7	Viral agents as the cause of diseases classified to other chapters - Papillomavirus as the cause of diseases classified to other chapters	G44.8	Other headache syndromes - Other specified headache syndromes	0.558	0.266	2.096	0.0361	0.33	0.041	7.966	1.64e-15
I47	Paroxysmal tachycardia	E55	Vitamin D deficiency	0.43	0.154	2.802	0.00508	0.233	0.029	7.965	1.66e-15
S20	Superficial injury of thorax	I84.5	Haemorrhoids - External haemorrhoids without complication	0.278	0.111	2.511	0.012	0.306	0.038	7.964	1.66e-15
N64	Other disorders of breast	U07.2	Emergency use of U07 - COVID-19, virus not identified	0.314	0.154	2.04	0.0413	0.128	0.016	7.964	1.66e-15
S50	Superficial injury of forearm	M48	Other spondylopathies	0.442	0.144	3.08	0.00207	0.349	0.044	7.964	1.67e-15
B37	Candidiasis	G56.0	Mononeuropathies of upper limb - Carpal tunnel syndrome	0.189	0.068	2.786	0.00534	0.136	0.017	7.964	1.67e-15
H65.0	Nonsuppurative otitis media - Acute serous otitis media	M10	Gout	0.236	0.086	2.752	0.00592	0.287	0.036	7.964	1.67e-15
M67.4	Other disorders of synovium and tendon - Ganglion	F32	Depressive episode	0.627	0.295	2.13	0.0332	0.18	0.023	7.964	1.67e-15
T15.0	Foreign body on external eye - Foreign body in cornea	Z02	Examination and encounter for administrative purposes	0.419	0.195	2.144	0.032	0.34	0.043	7.963	1.68e-15
S61.0	Open wound of wrist and hand - Open wound of finger(s) without damage to nail Open wound of finger(s) NOS	M17.0	Gonarthrosis [arthrosis of knee] - Primary gonarthrosis, bilateral	0.437	0.115	3.784	0.000154	0.23	0.029	7.961	1.7e-15
G45	Transient cerebral ischaemic attacks and related syndromes	S30	Superficial injury of abdomen, lower back and pelvis	0.756	0.239	3.163	0.00156	0.369	0.046	7.962	1.7e-15
J01.0	Acute sinusitis - Acute maxillary sinusitis	A69	Other spirochaetal infections	0.388	0.137	2.838	0.00455	0.16	0.02	7.961	1.7e-15
J32.0	Chronic sinusitis - Chronic maxillary sinusitis	M17.0	Gonarthrosis [arthrosis of knee] - Primary gonarthrosis, bilateral	0.515	0.191	2.7	0.00693	0.292	0.037	7.962	1.7e-15
J03.9	Acute tonsillitis - Acute tonsillitisunspecified	Z03.3	Medical observation and evaluation for suspected diseases and conditions - Observation for suspected nervous system disorder	0.844	0.259	3.258	0.00112	0.213	0.027	7.961	1.71e-15
J01.9	Acute sinusitis - Acute sinusitisunspecified	M53	Other dorsopathies (NEC)	0.723	0.26	2.781	0.00542	0.294	0.037	7.961	1.71e-15
G47.3	Sleep disorders - Sleep apnoea	S40.0	Superficial injury of shoulder and upper arm - Contusion of shoulder and upper arm	0.486	0.204	2.387	0.017	0.33	0.041	7.961	1.71e-15
B36.0	Other superficial mycoses - Pityriasis versicolor	M54.5	Dorsalgia - Low back pain	0.196	0.086	2.271	0.0231	0.191	0.024	7.96	1.71e-15
K10.2	Other diseases of jaws - Inflammatory conditions of jaws	S93.4	Dislocation, sprain and strain of joints and ligaments at ankle and foot level - Sprain and strain of ankle	0.526	0.238	2.213	0.0269	0.217	0.027	7.961	1.71e-15
F45	Somatoform disorders	S63.6	Dislocation, sprain and strain of joints and ligaments at wrist and hand level - Sprain and strain of finger(s)	0.322	0.164	1.963	0.0497	0.265	0.033	7.96	1.72e-15
B34.9	Viral infection of unspecified site - Viraemia NOS	M19	Other arthrosis	0.31	0.129	2.399	0.0164	0.12	0.015	7.96	1.73e-15
R11	Nausea and vomiting	M43	Other deforming dorsopathies	0.447	0.189	2.371	0.0177	0.362	0.046	7.96	1.73e-15
L03.0	Cellulitis - Cellulitis of finger and toe	W19	Unspecified fall	0.762	0.378	2.016	0.0438	0.389	0.049	7.959	1.73e-15
E66.0	Obesity - Obesity due to excess calories	R42	Dizziness and giddiness	0.168	0.059	2.861	0.00423	0.16	0.02	7.958	1.74e-15
L24	Irritant contact dermatitis	F41.0	Other anxiety disorders - Panic disorder [episodic paroxysmal anxiety]	0.428	0.182	2.35	0.0188	0.257	0.032	7.958	1.74e-15
S20	Superficial injury of thorax	N31	Neuromuscular dysfunction of bladder (NEC)	0.423	0.199	2.127	0.0334	0.272	0.034	7.959	1.74e-15
M54.9	Dorsalgia - Dorsalgiaunspecified	M10	Gout	0.306	0.147	2.083	0.0373	0.28	0.035	7.959	1.74e-15
M21.4	Other acquired deformities of limbs - Flat foot [pes planus] (acquired)	F32.10	Depressive episode - Moderate depressive episode - with somatic symptoms	0.386	0.149	2.599	0.00934	0.276	0.035	7.957	1.77e-15
M24	Other specific joint derangements	M10.9	Gout - Goutunspecified	0.358	0.177	2.026	0.0428	0.367	0.046	7.956	1.77e-15
G44	Other headache syndromes	H00.0	Hordeolum and chalazion - Hordeolum and other deep inflammation of eyelid	0.236	0.119	1.975	0.0483	0.262	0.033	7.957	1.77e-15
G58.0	Other mononeuropathies - Intercostal neuropathy	I84.9	Haemorrhoids - Unspecified haemorrhoids without complication	0.56	0.183	3.063	0.00219	0.398	0.05	7.955	1.79e-15
K76.0	Other diseases of liver - Fatty (change of) liver (NEC), Nonalcoholic fatty liver disease [NAFLD]	N39.3	Other disorders of urinary system - Stress incontinence	0.516	0.177	2.915	0.00356	0.478	0.06	7.954	1.8e-15
L03	Cellulitis	H04	Disorders of lacrimal system	0.651	0.24	2.71	0.00673	0.228	0.029	7.954	1.8e-15
F52	Sexual dysfunction, not caused by organic disorder or disease	L21	Seborrhoeic dermatitis	0.321	0.133	2.417	0.0156	0.348	0.044	7.954	1.8e-15
H04.1	Disorders of lacrimal system - Other disorders of lacrimal gland	D22.3	Melanocytic naevinaevus - Melanocytic naevi of other and unspecified parts of face	0.439	0.222	1.977	0.048	0.385	0.048	7.955	1.8e-15
W44	Foreign body entering into or through eye or natural orifice	F41	Other anxiety disorders	0.267	0.11	2.424	0.0154	0.157	0.02	7.954	1.81e-15
M54.6	Dorsalgia - Pain in thoracic spine	H00	Hordeolum and chalazion	0.302	0.14	2.16	0.0308	0.256	0.032	7.954	1.81e-15
M15	Polyarthrosis	W20	Struck by thrown, projected or falling object	0.336	0.168	1.996	0.0459	0.273	0.034	7.953	1.82e-15
M94.2	Other disorders of cartilage - Chondromalacia	S20.2	Superficial injury of thorax - Contusion of thorax	0.336	0.145	2.322	0.0202	0.342	0.043	7.952	1.83e-15
B00	Herpesviral [herpes simplex] infections	W22	Striking against or struck by other objects	0.333	0.113	2.956	0.00312	0.152	0.019	7.952	1.84e-15
M54.4	Dorsalgia - Lumbago with sciatica	M10.9	Gout - Goutunspecified	0.303	0.139	2.18	0.0293	0.339	0.043	7.952	1.84e-15
J32.0	Chronic sinusitis - Chronic maxillary sinusitis	H52.1	Disorders of refraction and accommodation - Myopia	0.377	0.119	3.177	0.00149	0.215	0.027	7.951	1.85e-15
H61.2	Other disorders of external ear - Impacted cerumen	F51	Nonorganic sleep disorders	0.223	0.072	3.073	0.00212	0.154	0.019	7.951	1.85e-15
K29.7	Gastritis and duodenitis - Gastritisunspecified	B35.1	Dermatophytosis - Tinea unguium	0.39	0.14	2.78	0.00544	0.208	0.026	7.951	1.85e-15
M21.4	Other acquired deformities of limbs - Flat foot [pes planus] (acquired)	H91.9	Other hearing loss - Hearing lossunspecified	0.397	0.188	2.109	0.0349	0.299	0.038	7.951	1.85e-15
M13.9	Other arthritis - Arthritisunspecified	I83	Varicose veins of lower extremities	0.312	0.128	2.447	0.0144	0.22	0.028	7.95	1.86e-15
J44.8	Other chronic obstructive pulmonary disease - Other specified chronic obstructive pulmonary disease	S80	Superficial injury of lower leg	0.333	0.137	2.428	0.0152	0.335	0.042	7.95	1.87e-15
G58.0	Other mononeuropathies - Intercostal neuropathy	D23.5	Other benign neoplasms of skin - Skin of trunk	0.53	0.175	3.022	0.00251	0.26	0.033	7.949	1.88e-15
I49.4	Other cardiac arrhythmias - Other and unspecified premature depolarization	S30	Superficial injury of abdomen, lower back and pelvis	0.434	0.174	2.494	0.0126	0.283	0.036	7.949	1.88e-15
K01.0	Embedded and impacted teeth - Embedded teeth	J31	Chronic rhinitis, nasopharyngitis and pharyngitis	0.229	0.107	2.143	0.0321	0.204	0.026	7.949	1.88e-15
K80	Cholelithiasis	I87	Other disorders of veins	0.454	0.154	2.959	0.00309	0.272	0.034	7.948	1.9e-15
J01	Acute sinusitis	M24.5	Other specific joint derangements - Contracture of joint	0.489	0.177	2.764	0.00571	0.216	0.027	7.948	1.9e-15
Z09	Follow-up examination after treatment for conditions other than malignant neoplasms	E66.9	Obesity - Obesityunspecified	0.265	0.091	2.904	0.00368	0.225	0.028	7.947	1.91e-15
S90	Superficial injury of ankle and foot	F43.2	Reaction to severe stress, and adjustment disorders - Adjustment disorders	0.544	0.216	2.519	0.0118	0.289	0.036	7.947	1.91e-15
S82	Fracture of lower leg, including ankle	M94	Other disorders of cartilage	0.352	0.165	2.132	0.033	0.351	0.044	7.947	1.91e-15
D23.4	Other benign neoplasms of skin - Skin of scalp and neck	I83.9	Varicose veins of lower extremities - Varicose veins of lower extremities without ulcer or inflammation	0.167	0.083	2.018	0.0436	0.242	0.03	7.947	1.91e-15
N60	Benign mammary dysplasia	M43	Other deforming dorsopathies	0.573	0.182	3.143	0.00167	0.284	0.036	7.946	1.92e-15
N64	Other disorders of breast	S05	Injury of eye and orbit	0.491	0.179	2.747	0.00602	0.274	0.034	7.947	1.92e-15
Z01.8	Other special examinations and investigations of persons without complaint or reported diagnosis - Other specified special examinations	F41.1	Other anxiety disorders - Generalized anxiety disorder	0.389	0.181	2.152	0.0314	0.26	0.033	7.946	1.93e-15
A09	Other gastroenteritis and colitis of infectious and unspecified origin	J45.0	Asthma - Predominantly allergic asthma	0.455	0.172	2.647	0.00811	0.283	0.036	7.945	1.94e-15
K21.9	Gastro-oesophageal reflux disease - Gastro-oesophageal reflux disease without oesophagitis	T15.1	Foreign body on external eye - Foreign body in conjunctival sac	0.42	0.183	2.299	0.0215	0.255	0.032	7.945	1.95e-15
N30.2	Cystitis - Other chronic cystitis	R49.0	Voice disturbances - Dysphonia	0.664	0.314	2.113	0.0346	0.441	0.056	7.944	1.96e-15
S50	Superficial injury of forearm	G43.0	Migraine - Migraine without aura [common migraine]	0.325	0.15	2.167	0.0302	0.317	0.04	7.943	1.97e-15
I87	Other disorders of veins	W22	Striking against or struck by other objects	0.405	0.165	2.453	0.0142	0.314	0.04	7.943	1.98e-15
T63	Toxic effect of contact with venomous animals	M42	Spinal osteochondrosis	0.721	0.316	2.28	0.0226	0.201	0.025	7.943	1.98e-15
K29.7	Gastritis and duodenitis - Gastritisunspecified	H90.3	Conductive and sensorineural hearing loss - Sensorineural hearing loss, bilateral	0.48	0.174	2.764	0.0057	0.285	0.036	7.942	1.99e-15
S50.0	Superficial injury of forearm - Contusion of elbow	L23	Allergic contact dermatitis	0.674	0.265	2.548	0.0108	0.207	0.026	7.942	1.99e-15
I84.5	Haemorrhoids - External haemorrhoids without complication	B02	Zoster [herpes zoster]	0.614	0.258	2.386	0.0171	0.357	0.045	7.942	1.99e-15
Z03.9	Medical observation and evaluation for suspected diseases and conditions - Observation for suspected disease or conditionunspecified	S93.4	Dislocation, sprain and strain of joints and ligaments at ankle and foot level - Sprain and strain of ankle	0.543	0.183	2.968	0.003	0.141	0.018	7.941	2e-15
S92	Fracture of foot, except ankle	J31	Chronic rhinitis, nasopharyngitis and pharyngitis	0.339	0.132	2.564	0.0104	0.178	0.022	7.942	2e-15
F41.0	Other anxiety disorders - Panic disorder [episodic paroxysmal anxiety]	H61	Other disorders of external ear	0.172	0.072	2.37	0.0178	0.213	0.027	7.941	2e-15
W50	Hit, struck, kicked, twisted, bitten or scratched by another person	M19	Other arthrosis	0.794	0.361	2.197	0.028	0.42	0.053	7.942	2e-15
R49	Voice disturbances	M71	Other bursopathies	0.726	0.355	2.045	0.0409	0.413	0.052	7.941	2.01e-15
I49.4	Other cardiac arrhythmias - Other and unspecified premature depolarization	N20	Calculus of kidney and ureter	0.345	0.109	3.172	0.00152	0.24	0.03	7.94	2.02e-15
M67	Other disorders of synovium and tendon	R49	Voice disturbances	0.661	0.255	2.594	0.00949	0.335	0.042	7.94	2.02e-15
S60	Superficial injury of wrist and hand	K76	Other diseases of liver	0.348	0.171	2.04	0.0414	0.227	0.029	7.939	2.04e-15
M67	Other disorders of synovium and tendon	R10.2	Abdominal and pelvic pain - Pelvic and perineal pain	0.613	0.244	2.515	0.0119	0.279	0.035	7.938	2.05e-15
D12	Benign neoplasm of colon, rectum, anus and anal canal	G56.0	Mononeuropathies of upper limb - Carpal tunnel syndrome	0.262	0.115	2.275	0.0229	0.289	0.036	7.938	2.05e-15
H65.0	Nonsuppurative otitis media - Acute serous otitis media	E03.9	Other hypothyroidism - Hypothyroidismunspecified	0.263	0.091	2.889	0.00387	0.296	0.037	7.938	2.06e-15
S51	Open wound of forearm	W44	Foreign body entering into or through eye or natural orifice	0.956	0.422	2.265	0.0235	0.314	0.04	7.938	2.06e-15
S63	Dislocation, sprain and strain of joints and ligaments at wrist and hand level	K04	Diseases of pulp and periapical tissues	0.411	0.204	2.013	0.0442	0.155	0.02	7.938	2.06e-15
T78	Adverse effects (NEC)	S30.0	Superficial injury of abdomen, lower back and pelvis - Contusion of lower back and pelvis	0.513	0.253	2.024	0.0429	0.406	0.051	7.937	2.07e-15
L24	Irritant contact dermatitis	S20.2	Superficial injury of thorax - Contusion of thorax	0.713	0.213	3.344	0.000825	0.213	0.027	7.937	2.08e-15
S40	Superficial injury of shoulder and upper arm	Z71.1	Persons encountering health services for other counselling and medical advice (NEC) - Person with feared complaint in whom no diagnosis is made	0.754	0.289	2.606	0.00916	0.253	0.032	7.937	2.08e-15
I49	Other cardiac arrhythmias	L21.0	Seborrhoeic dermatitis - Seborrhoea capitis	0.283	0.114	2.485	0.0129	0.247	0.031	7.937	2.08e-15
H92	Otalgia and effusion of ear	N34	Urethritis and urethral syndrome	0.734	0.342	2.142	0.0322	0.347	0.044	7.936	2.08e-15
H43.3	Disorders of vitreous body - Other vitreous opacities	I84.2	Haemorrhoids - Internal haemorrhoids without complication	0.521	0.204	2.554	0.0107	0.341	0.043	7.936	2.09e-15
G58	Other mononeuropathies	R04	Haemorrhage from respiratory passages	0.435	0.172	2.539	0.0111	0.305	0.038	7.936	2.09e-15
M41	Scoliosis	Z01.0	Other special examinations and investigations of persons without complaint or reported diagnosis - Examination of eyes and vision	0.279	0.128	2.189	0.0286	0.13	0.016	7.935	2.11e-15
M51	Other intervertebral disc disorders	L01	Impetigo	0.313	0.145	2.156	0.0311	0.195	0.025	7.934	2.12e-15
B97	Viral agents as the cause of diseases classified to other chapters	Z02	Examination and encounter for administrative purposes	0.634	0.305	2.077	0.0378	0.264	0.033	7.934	2.13e-15
L02	Cutaneous abscess, furuncle and carbuncle	K80.2	Cholelithiasis - Calculus of gallbladder without cholecystitis	0.489	0.13	3.765	0.000166	0.2	0.025	7.933	2.14e-15
J20.8	Acute bronchitis - Acute bronchitis due to other specified organisms	W22	Striking against or struck by other objects	0.47	0.201	2.336	0.0195	0.244	0.031	7.933	2.14e-15
N10	Acute tubulo-interstitial nephritis	J44	Other chronic obstructive pulmonary disease	0.348	0.168	2.073	0.0382	0.318	0.04	7.933	2.14e-15
K21.0	Gastro-oesophageal reflux disease - Gastro-oesophageal reflux disease with oesophagitis	S83.6	Dislocation, sprain and strain of joints and ligaments of knee - Sprain and strain of other and unspecified parts of knee	0.384	0.155	2.476	0.0133	0.316	0.04	7.932	2.16e-15
J34.3	Other disorders of nose and nasal sinuses - Hypertrophy of nasal turbinates	E03	Other hypothyroidism	0.161	0.077	2.09	0.0366	0.217	0.027	7.932	2.16e-15
K10.2	Other diseases of jaws - Inflammatory conditions of jaws	G56	Mononeuropathies of upper limb	0.406	0.195	2.085	0.037	0.198	0.025	7.932	2.16e-15
N10	Acute tubulo-interstitial nephritis	G43.0	Migraine - Migraine without aura [common migraine]	0.458	0.157	2.912	0.00359	0.279	0.035	7.931	2.18e-15
S92	Fracture of foot, except ankle	M42.1	Spinal osteochondrosis - Adult osteochondrosis of spine	0.473	0.198	2.391	0.0168	0.217	0.027	7.931	2.18e-15
B34.9	Viral infection of unspecified site - Viraemia NOS	K80.2	Cholelithiasis - Calculus of gallbladder without cholecystitis	0.554	0.144	3.838	0.000124	0.165	0.021	7.93	2.19e-15
J20	Acute bronchitis	S61.8	Open wound of wrist and hand - Open wound of other parts of wrist and hand	0.411	0.2	2.058	0.0396	0.19	0.024	7.929	2.21e-15
H53	Visual disturbances	M77.0	Other enthesopathies - Medial epicondylitis	0.876	0.277	3.166	0.00155	0.331	0.042	7.928	2.23e-15
L60.3	Nail disorders - Nail dystrophy	H90.3	Conductive and sensorineural hearing loss - Sensorineural hearing loss, bilateral	0.407	0.144	2.832	0.00462	0.343	0.043	7.928	2.23e-15
K07	Dentofacial anomalies [including malocclusion]	F41.2	Other anxiety disorders - Mixed anxiety and depressive disorder	0.464	0.163	2.85	0.00437	0.238	0.03	7.927	2.24e-15
A56.0	Chlamydial infection of lower genitourinary tract	G44	Other headache syndromes	0.563	0.227	2.48	0.0131	0.215	0.027	7.925	2.28e-15
M41	Scoliosis	L71	Rosacea	0.175	0.083	2.103	0.0355	0.203	0.026	7.925	2.28e-15
L72	Follicular cysts of skin and subcutaneous tissue	M16.0	Coxarthrosis [arthrosis of hip] - Primary coxarthrosis, bilateral	0.235	0.114	2.069	0.0385	0.266	0.034	7.925	2.28e-15
K01	Embedded and impacted teeth	L71	Rosacea	0.247	0.105	2.354	0.0186	0.264	0.033	7.925	2.29e-15
G47.3	Sleep disorders - Sleep apnoea	S30.0	Superficial injury of abdomen, lower back and pelvis - Contusion of lower back and pelvis	0.366	0.159	2.302	0.0214	0.357	0.045	7.925	2.29e-15
U07.1	Emergency use of U07 - COVID-19, virus identified	G50	Disorders of trigeminal nerve	0.413	0.199	2.07	0.0385	0.171	0.022	7.925	2.29e-15
J35.0	Chronic diseases of tonsils and adenoids - Chronic tonsillitis	Z70.8	Counselling related to sexual attitude, behaviour and orientation - Other sex counselling	0.429	0.188	2.285	0.0223	0.178	0.022	7.924	2.31e-15
H81.9	Disorders of vestibular function - Disorder of vestibular functionunspecified	H11	Other disorders of conjunctiva	0.544	0.254	2.141	0.0323	0.271	0.034	7.924	2.31e-15
M41	Scoliosis	H10.5	Conjunctivitis - Blepharoconjunctivitis	0.8	0.395	2.025	0.0429	0.287	0.036	7.923	2.31e-15
J44	Other chronic obstructive pulmonary disease	J35	Chronic diseases of tonsils and adenoids	0.258	0.09	2.861	0.00422	0.218	0.028	7.923	2.32e-15
J04.2	Acute laryngitis and tracheitis - Acute laryngotracheitis	F33	Recurrent depressive disorder	0.572	0.248	2.312	0.0208	0.226	0.029	7.923	2.32e-15
J32.0	Chronic sinusitis - Chronic maxillary sinusitis	W01	Fall on same level from slipping, tripping and stumbling	0.346	0.151	2.294	0.0218	0.202	0.025	7.923	2.32e-15
B07	Viral warts	H40.0	Glaucoma - Glaucoma suspect	0.235	0.117	2.009	0.0446	0.266	0.034	7.922	2.33e-15
E66.0	Obesity - Obesity due to excess calories	N60.2	Benign mammary dysplasia - Fibroadenosis of breast	-0.309	0.117	-2.629	0.00855	-0.284	0.036	-7.922	2.34e-15
M75.1	Shoulder lesions - Rotator cuff syndrome	F41.1	Other anxiety disorders - Generalized anxiety disorder	0.339	0.139	2.43	0.0151	0.332	0.042	7.922	2.34e-15
R07	Pain in throat and chest	F10	Mental and behavioural disorders due to use of alcohol	0.342	0.093	3.659	0.000254	0.217	0.027	7.922	2.35e-15
B37	Candidiasis	S80	Superficial injury of lower leg	0.305	0.111	2.757	0.00583	0.136	0.017	7.921	2.35e-15
G44.2	Other headache syndromes - Tension-type headache	E66.9	Obesity - Obesityunspecified	0.18	0.072	2.5	0.0124	0.256	0.032	7.921	2.35e-15
T78	Adverse effects (NEC)	S80.0	Superficial injury of lower leg - Contusion of knee	0.618	0.224	2.759	0.00579	0.324	0.041	7.92	2.37e-15
L02.4	Cutaneous abscess, furuncle and carbuncle - Cutaneous abscess, furuncle and carbuncle of limb	W01.41	Fall on same level from slipping, tripping and stumbling - Street and highway, While engaged in leisure activity	0.917	0.432	2.124	0.0337	0.317	0.04	7.92	2.38e-15
S60.0	Superficial injury of wrist and hand - Contusion of finger(s) without damage to nail Contusion of finger(s) NOS	N39.0	Other disorders of urinary system - Urinary tract infection, site not specified	0.389	0.184	2.12	0.034	0.208	0.026	7.92	2.38e-15
M79.6	Other soft tissue disorders (NEC) - Pain in limb	N34	Urethritis and urethral syndrome	0.637	0.281	2.265	0.0235	0.339	0.043	7.919	2.4e-15
M23	Internal derangement of knee	K59.0	Other functional intestinal disorders - Constipation	0.396	0.114	3.479	0.000503	0.227	0.029	7.918	2.41e-15
M54.4	Dorsalgia - Lumbago with sciatica	S83.6	Dislocation, sprain and strain of joints and ligaments of knee - Sprain and strain of other and unspecified parts of knee	0.328	0.133	2.465	0.0137	0.326	0.041	7.918	2.41e-15
B80	Enterobiasis	H04	Disorders of lacrimal system	0.786	0.333	2.362	0.0182	0.277	0.035	7.918	2.41e-15
S50.0	Superficial injury of forearm - Contusion of elbow	L50	Urticaria	0.877	0.339	2.588	0.00965	0.29	0.037	7.918	2.42e-15
A60.0	Herpesviral infection of genitalia and urogenital tract	M81	Osteoporosis without pathological fracture	0.487	0.212	2.295	0.0217	0.601	0.076	7.918	2.42e-15
L60.0	Nail disorders - Ingrowing nail	R73	Elevated blood glucose level	0.282	0.105	2.689	0.00716	0.325	0.041	7.917	2.44e-15
R07.0	Pain in throat and chest - Pain in throat	K01	Embedded and impacted teeth	0.613	0.259	2.362	0.0182	0.259	0.033	7.916	2.45e-15
G56	Mononeuropathies of upper limb	U11.9	Need for immunization against COVID-19 - Need for immunization against COVID-19unspecified	-0.55	0.226	-2.437	0.0148	-0.166	0.021	-7.916	2.46e-15
Z01.8	Other special examinations and investigations of persons without complaint or reported diagnosis - Other specified special examinations	F51	Nonorganic sleep disorders	0.328	0.146	2.25	0.0244	0.19	0.024	7.915	2.48e-15
Z70	Counselling related to sexual attitude, behaviour and orientation	J34.2	Other disorders of nose and nasal sinuses - Deviated nasal septum	0.377	0.132	2.86	0.00424	0.208	0.026	7.914	2.49e-15
S20	Superficial injury of thorax	J04.2	Acute laryngitis and tracheitis - Acute laryngotracheitis	0.723	0.266	2.72	0.00654	0.241	0.031	7.914	2.49e-15
L23.9	Allergic contact dermatitis - Allergic contact dermatitisunspecified cause	K62	Other diseases of anus and rectum	0.819	0.275	2.982	0.00287	0.336	0.042	7.913	2.51e-15
K21.0	Gastro-oesophageal reflux disease - Gastro-oesophageal reflux disease with oesophagitis	W22.01	Striking against or struck by other objects - Home, While engaged in leisure activity	0.51	0.173	2.953	0.00315	0.288	0.036	7.913	2.51e-15
Z96.1	Presence of other functional implants - Presence of intraocular lens	J18	Pneumonia, organism unspecified	0.422	0.163	2.592	0.00955	0.181	0.023	7.913	2.51e-15
B07	Viral warts	M48	Other spondylopathies	0.225	0.11	2.042	0.0412	0.287	0.036	7.913	2.51e-15
M22	Disorders of patella	S61	Open wound of wrist and hand	0.461	0.123	3.761	0.000169	0.217	0.027	7.913	2.52e-15
R03	Abnormal blood-pressure reading, without diagnosis	M75	Shoulder lesions	0.336	0.14	2.399	0.0164	0.128	0.016	7.913	2.52e-15
K05	Gingivitis and periodontal diseases	L50	Urticaria	0.567	0.256	2.217	0.0267	0.156	0.02	7.912	2.52e-15
H53.1	Visual disturbances - Subjective visual disturbances	R10.1	Abdominal and pelvic pain - Pain localized to upper abdomen	0.716	0.356	2.014	0.044	0.344	0.044	7.913	2.52e-15
I11.9	Hypertensive heart disease - Hypertensive heart disease without (congestive) heart failure	Z10	Routine general health check-up of defined subpopulation	-0.246	0.08	-3.085	0.00204	-0.119	0.015	-7.912	2.53e-15
N28	Other disorders of kidney and ureter (NEC)	D17.1	Benign lipomatous neoplasm - Benign lipomatous neoplasm of skin and subcutaneous tissue of trunk	0.846	0.425	1.991	0.0465	0.385	0.049	7.912	2.53e-15
L81	Other disorders of pigmentation	U07	Emergency use of U07	0.289	0.131	2.206	0.0274	0.187	0.024	7.912	2.54e-15
W45	Foreign body or object entering through skin	R07.4	Pain in throat and chest - Chest painunspecified	0.877	0.317	2.768	0.00564	0.338	0.043	7.911	2.55e-15
J03.9	Acute tonsillitis - Acute tonsillitisunspecified	F43	Reaction to severe stress, and adjustment disorders	0.322	0.148	2.171	0.0299	0.154	0.02	7.911	2.55e-15
K04.4	Diseases of pulp and periapical tissues - Acute apical periodontitis of pulpal origin	J03	Acute tonsillitis	0.429	0.127	3.39	0.0007	0.145	0.018	7.911	2.56e-15
M16.0	Coxarthrosis [arthrosis of hip] - Primary coxarthrosis, bilateral	W19	Unspecified fall	0.544	0.204	2.66	0.00782	0.353	0.045	7.911	2.56e-15
G50	Disorders of trigeminal nerve	M72	Fibroblastic disorders	0.429	0.216	1.983	0.0473	0.329	0.042	7.91	2.57e-15
I49.4	Other cardiac arrhythmias - Other and unspecified premature depolarization	J20.0	Acute bronchitis - Acute bronchitis due to Mycoplasma pneumoniae	0.663	0.244	2.713	0.00667	0.35	0.044	7.91	2.58e-15
S62	Fracture at wrist and hand level	M77.4	Other enthesopathies - Metatarsalgia	0.608	0.229	2.652	0.00801	0.365	0.046	7.91	2.58e-15
L02.2	Cutaneous abscess, furuncle and carbuncle - Cutaneous abscess, furuncle and carbuncle of trunk	S93.4	Dislocation, sprain and strain of joints and ligaments at ankle and foot level - Sprain and strain of ankle	0.437	0.202	2.16	0.0308	0.301	0.038	7.91	2.58e-15
M24	Other specific joint derangements	U07	Emergency use of U07	0.427	0.149	2.872	0.00408	0.144	0.018	7.909	2.59e-15
L57	Skin changes due to chronic exposure to nonionizing radiation	F41	Other anxiety disorders	0.236	0.092	2.569	0.0102	0.255	0.032	7.909	2.59e-15
D23.4	Other benign neoplasms of skin - Skin of scalp and neck	I83	Varicose veins of lower extremities	0.2	0.078	2.562	0.0104	0.221	0.028	7.909	2.6e-15
K80	Cholelithiasis	M75.1	Shoulder lesions - Rotator cuff syndrome	0.283	0.1	2.827	0.00471	0.193	0.024	7.908	2.61e-15
I47	Paroxysmal tachycardia	I83.9	Varicose veins of lower extremities - Varicose veins of lower extremities without ulcer or inflammation	0.286	0.113	2.537	0.0112	0.257	0.032	7.908	2.61e-15
H01.0	Other inflammation of eyelid - Blepharitis	N60.2	Benign mammary dysplasia - Fibroadenosis of breast	0.737	0.345	2.136	0.0327	0.346	0.044	7.908	2.61e-15
L02	Cutaneous abscess, furuncle and carbuncle	W44	Foreign body entering into or through eye or natural orifice	0.36	0.16	2.249	0.0245	0.166	0.021	7.908	2.62e-15
L30	Other dermatitis	Z96.6	Presence of other functional implants - Presence of orthopaedic joint implants	0.359	0.122	2.948	0.0032	0.241	0.031	7.907	2.63e-15
E04.1	Other nontoxic goitre - Nontoxic single thyroid nodule	I80	Phlebitis and thrombophlebitis	0.618	0.258	2.395	0.0166	0.295	0.037	7.907	2.63e-15
M75.5	Shoulder lesions - Bursitis of shoulder	H60	Otitis externa	0.346	0.131	2.638	0.00835	0.276	0.035	7.907	2.64e-15
F43	Reaction to severe stress, and adjustment disorders	K80.1	Cholelithiasis - Calculus of gallbladder with other cholecystitis	0.309	0.13	2.384	0.0171	0.27	0.034	7.907	2.64e-15
E66.9	Obesity - Obesityunspecified	M50.1	Cervical disc disorders - Cervical disc disorder with radiculopathy	0.416	0.107	3.894	9.87e-05	0.313	0.04	7.906	2.65e-15
R53	Malaise and fatigue	H60	Otitis externa	0.289	0.131	2.204	0.0275	0.155	0.02	7.907	2.65e-15
I49	Other cardiac arrhythmias	S50	Superficial injury of forearm	0.362	0.145	2.496	0.0126	0.197	0.025	7.905	2.67e-15
S93.2	Dislocation, sprain and strain of joints and ligaments at ankle and foot level - Rupture of ligaments at ankle and foot level	E66.0	Obesity - Obesity due to excess calories	0.417	0.169	2.467	0.0136	0.3	0.038	7.905	2.68e-15
R49	Voice disturbances	F32.0	Depressive episode - Mild depressive episode	0.935	0.436	2.145	0.0319	0.384	0.049	7.905	2.69e-15
Z01.8	Other special examinations and investigations of persons without complaint or reported diagnosis - Other specified special examinations	L01	Impetigo	0.518	0.244	2.123	0.0337	0.214	0.027	7.904	2.69e-15
M22.4	Disorders of patella - Chondromalacia patellae	L60.3	Nail disorders - Nail dystrophy	0.647	0.23	2.812	0.00493	0.497	0.063	7.904	2.7e-15
Z25	Need for immunization against other single viral diseases	D22.3	Melanocytic naevinaevus - Melanocytic naevi of other and unspecified parts of face	0.305	0.152	2.011	0.0444	0.217	0.027	7.904	2.7e-15
G56.0	Mononeuropathies of upper limb - Carpal tunnel syndrome	U07.2	Emergency use of U07 - COVID-19, virus not identified	0.218	0.103	2.113	0.0346	0.134	0.017	7.903	2.71e-15
M22.4	Disorders of patella - Chondromalacia patellae	G58	Other mononeuropathies	0.568	0.258	2.204	0.0275	0.45	0.057	7.903	2.73e-15
J30.0	Vasomotor and allergic rhinitis - Vasomotor rhinitis	G45	Transient cerebral ischaemic attacks and related syndromes	0.472	0.158	2.988	0.0028	0.254	0.032	7.902	2.74e-15
M75.8	Shoulder lesions - Other shoulder lesions	S30.0	Superficial injury of abdomen, lower back and pelvis - Contusion of lower back and pelvis	0.74	0.217	3.406	0.000659	0.376	0.048	7.902	2.75e-15
I49	Other cardiac arrhythmias	M22.4	Disorders of patella - Chondromalacia patellae	0.375	0.157	2.391	0.0168	0.288	0.036	7.901	2.76e-15
Z24	Need for immunization against certain single viral diseases	I49.9	Other cardiac arrhythmias - Cardiac arrhythmiaunspecified	0.363	0.183	1.984	0.0473	0.17	0.021	7.901	2.76e-15
F32.11	Depressive episode - Moderate depressive episode - without somatic symptoms	H90.3	Conductive and sensorineural hearing loss - Sensorineural hearing loss, bilateral	0.352	0.168	2.098	0.0359	0.347	0.044	7.901	2.77e-15
J35.0	Chronic diseases of tonsils and adenoids - Chronic tonsillitis	F43.2	Reaction to severe stress, and adjustment disorders - Adjustment disorders	0.291	0.133	2.191	0.0285	0.235	0.03	7.901	2.78e-15
Z71.8	Persons encountering health services for other counselling and medical advice (NEC) - Other specified counselling	W22.01	Striking against or struck by other objects - Home, While engaged in leisure activity	0.395	0.193	2.044	0.041	0.2	0.025	7.9	2.79e-15
L70.0	Acne - Acne vulgaris	H60.5	Otitis externa - Acute otitis externa, noninfective	0.234	0.075	3.104	0.00191	0.282	0.036	7.899	2.8e-15
Z09	Follow-up examination after treatment for conditions other than malignant neoplasms	H52.2	Disorders of refraction and accommodation - Astigmatism	0.24	0.114	2.102	0.0356	0.108	0.014	7.899	2.81e-15
N30.9	Cystitis - Cystitisunspecified	M13	Other arthritis	0.449	0.219	2.056	0.0398	0.185	0.023	7.899	2.81e-15
Z54	Convalescence	W01	Fall on same level from slipping, tripping and stumbling	0.445	0.171	2.605	0.0092	0.115	0.015	7.899	2.82e-15
M23.8	Internal derangement of knee - Other internal derangements of knee	K59	Other functional intestinal disorders	0.522	0.262	1.995	0.046	0.308	0.039	7.899	2.82e-15
K07	Dentofacial anomalies [including malocclusion]	N30.0	Cystitis - Acute cystitis	0.373	0.161	2.311	0.0208	0.188	0.024	7.898	2.83e-15
M79.2	Other soft tissue disorders (NEC) - Neuralgia and neuritisunspecified	L50.0	Urticaria - Allergic urticaria	0.531	0.234	2.269	0.0232	0.283	0.036	7.898	2.83e-15
M13	Other arthritis	K62	Other diseases of anus and rectum	0.633	0.293	2.159	0.0308	0.287	0.036	7.898	2.83e-15
M22.4	Disorders of patella - Chondromalacia patellae	W01.41	Fall on same level from slipping, tripping and stumbling - Street and highway, While engaged in leisure activity	0.522	0.245	2.131	0.0331	0.433	0.055	7.898	2.83e-15
D12	Benign neoplasm of colon, rectum, anus and anal canal	M79.1	Other soft tissue disorders (NEC) - Myalgia	0.365	0.163	2.232	0.0256	0.274	0.035	7.898	2.84e-15
K60	Fissure and fistula of anal and rectal regions	N39.3	Other disorders of urinary system - Stress incontinence	0.585	0.201	2.914	0.00357	0.446	0.057	7.897	2.86e-15
S20	Superficial injury of thorax	M72	Fibroblastic disorders	0.371	0.148	2.5	0.0124	0.273	0.035	7.897	2.86e-15
J98	Other respiratory disorders	Z09	Follow-up examination after treatment for conditions other than malignant neoplasms	0.55	0.276	1.99	0.0466	0.148	0.019	7.896	2.87e-15
G47.3	Sleep disorders - Sleep apnoea	M94	Other disorders of cartilage	0.301	0.12	2.499	0.0125	0.349	0.044	7.896	2.88e-15
M20.1	Acquired deformities of fingers and toes - Hallux valgus (acquired)	L70	Acne	0.162	0.058	2.791	0.00526	0.263	0.033	7.896	2.89e-15
H04	Disorders of lacrimal system	D22.3	Melanocytic naevinaevus - Melanocytic naevi of other and unspecified parts of face	0.492	0.2	2.459	0.0139	0.361	0.046	7.895	2.89e-15
R10.4	Abdominal and pelvic pain - Other and unspecified abdominal pain	M10	Gout	0.252	0.086	2.935	0.00334	0.193	0.024	7.895	2.9e-15
I20.9	Angina pectoris - Angina pectorisunspecified	S40	Superficial injury of shoulder and upper arm	0.789	0.351	2.244	0.0248	0.362	0.046	7.895	2.9e-15
M21.4	Other acquired deformities of limbs - Flat foot [pes planus] (acquired)	W02	Fall involving ice-skates, skis, roller-skates or skateboards	0.404	0.194	2.077	0.0378	0.275	0.035	7.895	2.9e-15
M17.0	Gonarthrosis [arthrosis of knee] - Primary gonarthrosis, bilateral	R11	Nausea and vomiting	0.261	0.116	2.242	0.0249	0.285	0.036	7.894	2.92e-15
A08	Viral and other specified intestinal infections	M75.0	Shoulder lesions - Adhesive capsulitis of shoulder	0.608	0.227	2.68	0.00737	0.253	0.032	7.894	2.93e-15
G47.0	Sleep disorders - Disorders of initiating and maintaining sleep [insomnias]	N34	Urethritis and urethral syndrome	0.794	0.352	2.256	0.0241	0.468	0.059	7.894	2.94e-15
J30.4	Vasomotor and allergic rhinitis - Allergic rhinitisunspecified	U07.2	Emergency use of U07 - COVID-19, virus not identified	0.323	0.128	2.534	0.0113	0.14	0.018	7.893	2.95e-15
H25.1	Senile cataract - Senile nuclear cataract	H10.1	Conjunctivitis - Acute atopic conjunctivitis	0.562	0.242	2.327	0.02	0.354	0.045	7.893	2.96e-15
L40.0	Psoriasis - Psoriasis vulgaris	E66.9	Obesity - Obesityunspecified	0.195	0.089	2.181	0.0292	0.346	0.044	7.893	2.96e-15
S50.0	Superficial injury of forearm - Contusion of elbow	M50	Cervical disc disorders	0.616	0.283	2.181	0.0292	0.321	0.041	7.892	2.96e-15
M25.5	Other joint disorders (NEC) - Pain in joint	I25	Chronic ischaemic heart disease	0.345	0.117	2.95	0.00318	0.156	0.02	7.892	2.97e-15
D23.3	Other benign neoplasms of skin - Skin of other and unspecified parts of face	F32	Depressive episode	0.246	0.117	2.099	0.0358	0.198	0.025	7.892	2.98e-15
M15	Polyarthrosis	Z10.0	Routine general health check-up of defined subpopulation - Occupational health examination	-0.223	0.11	-2.029	0.0425	-0.131	0.017	-7.891	2.99e-15
M23	Internal derangement of knee	R11	Nausea and vomiting	0.299	0.118	2.541	0.0111	0.221	0.028	7.891	3e-15
M15	Polyarthrosis	Z27	Need for immunization against combinations of infectious diseases	0.563	0.251	2.243	0.0249	0.27	0.034	7.89	3.01e-15
R07.0	Pain in throat and chest - Pain in throat	T15.1	Foreign body on external eye - Foreign body in conjunctival sac	0.89	0.359	2.483	0.013	0.374	0.047	7.89	3.03e-15
K04.0	Diseases of pulp and periapical tissues - Pulpitis	M25	Other joint disorders (NEC)	0.362	0.151	2.403	0.0163	0.142	0.018	7.89	3.03e-15
S61	Open wound of wrist and hand	R42	Dizziness and giddiness	0.222	0.107	2.08	0.0375	0.158	0.02	7.889	3.03e-15
M24.5	Other specific joint derangements - Contracture of joint	F45	Somatoform disorders	0.422	0.209	2.022	0.0432	0.266	0.034	7.889	3.05e-15
S40	Superficial injury of shoulder and upper arm	K76	Other diseases of liver	0.569	0.255	2.227	0.026	0.33	0.042	7.888	3.06e-15
J06	Acute upper respiratory infections of multiple and unspecified sites	M43	Other deforming dorsopathies	0.342	0.161	2.124	0.0337	0.229	0.029	7.888	3.06e-15
M21.4	Other acquired deformities of limbs - Flat foot [pes planus] (acquired)	L01	Impetigo	0.359	0.139	2.58	0.00988	0.199	0.025	7.888	3.07e-15
H10.3	Conjunctivitis - Acute conjunctivitisunspecified Excl.: ophthalmia neonatorum NOS (P39.1)	S63.6	Dislocation, sprain and strain of joints and ligaments at wrist and hand level - Sprain and strain of finger(s)	0.734	0.22	3.344	0.000826	0.295	0.037	7.888	3.08e-15
H52.1	Disorders of refraction and accommodation - Myopia	L71	Rosacea	0.116	0.055	2.125	0.0336	0.163	0.021	7.887	3.09e-15
E03.8	Other hypothyroidism - Other specified hypothyroidism	G50.0	Disorders of trigeminal nerve - Trigeminal neuralgia	0.26	0.114	2.282	0.0225	0.317	0.04	7.887	3.11e-15
K04.5	Diseases of pulp and periapical tissues - Chronic apical periodontitis	R10.3	Abdominal and pelvic pain - Pain localized to other parts of lower abdomen	0.469	0.239	1.962	0.0498	0.172	0.022	7.887	3.11e-15
M75.5	Shoulder lesions - Bursitis of shoulder	I49.9	Other cardiac arrhythmias - Cardiac arrhythmiaunspecified	0.873	0.27	3.228	0.00125	0.377	0.048	7.885	3.15e-15
M21.4	Other acquired deformities of limbs - Flat foot [pes planus] (acquired)	K29.1	Gastritis and duodenitis - Other acute gastritis	0.639	0.294	2.176	0.0295	0.28	0.036	7.885	3.15e-15
K04.0	Diseases of pulp and periapical tissues - Pulpitis	Z24.1	Need for immunization against certain single viral diseases - Need for immunization against arthropod-borne viral encephalitis	-0.338	0.158	-2.136	0.0327	-0.152	0.019	-7.885	3.15e-15
Z04	Examination and observation for other reasons	H00	Hordeolum and chalazion	0.69	0.28	2.461	0.0139	0.226	0.029	7.884	3.16e-15
E11.8	Type 2 diabetes mellitus - Type 2 diabetes mellitus with unspecified complications	G45	Transient cerebral ischaemic attacks and related syndromes	0.36	0.123	2.935	0.00334	0.288	0.037	7.884	3.17e-15
S92.5	Fracture of foot, except ankle - Fracture of other toe	M51	Other intervertebral disc disorders	0.404	0.143	2.824	0.00475	0.265	0.034	7.884	3.17e-15
D17	Benign lipomatous neoplasm	H52.2	Disorders of refraction and accommodation - Astigmatism	0.276	0.111	2.493	0.0127	0.147	0.019	7.884	3.17e-15
B97.7	Viral agents as the cause of diseases classified to other chapters - Papillomavirus as the cause of diseases classified to other chapters	G44.2	Other headache syndromes - Tension-type headache	0.396	0.158	2.514	0.0119	0.195	0.025	7.883	3.19e-15
S60.0	Superficial injury of wrist and hand - Contusion of finger(s) without damage to nail Contusion of finger(s) NOS	K26	Duodenal ulcer	0.284	0.129	2.204	0.0275	0.305	0.039	7.883	3.19e-15
L21.0	Seborrhoeic dermatitis - Seborrhoea capitis	J00	Acute nasopharyngitis [common cold]	0.294	0.148	1.992	0.0463	0.202	0.026	7.883	3.19e-15
L30	Other dermatitis	T15.1	Foreign body on external eye - Foreign body in conjunctival sac	0.415	0.168	2.466	0.0137	0.215	0.027	7.883	3.2e-15
H91	Other hearing loss	K29.6	Gastritis and duodenitis - Other gastritis	0.543	0.264	2.059	0.0395	0.33	0.042	7.883	3.2e-15
T63.4	Toxic effect of contact with venomous animals - Venom of other arthropods	W10	Fall on and from stairs and steps	0.679	0.283	2.397	0.0165	0.275	0.035	7.882	3.21e-15
M17.1	Gonarthrosis [arthrosis of knee] - Other primary gonarthrosis	S63.6	Dislocation, sprain and strain of joints and ligaments at wrist and hand level - Sprain and strain of finger(s)	0.489	0.188	2.593	0.00952	0.415	0.053	7.882	3.22e-15
F41.9	Other anxiety disorders - Anxiety disorderunspecified	J32.0	Chronic sinusitis - Chronic maxillary sinusitis	0.458	0.197	2.322	0.0203	0.338	0.043	7.882	3.22e-15
M48.0	Other spondylopathies - Spinal stenosis	W22	Striking against or struck by other objects	0.323	0.097	3.316	0.000914	0.273	0.035	7.882	3.23e-15
G43	Migraine	H00	Hordeolum and chalazion	0.274	0.085	3.214	0.00131	0.199	0.025	7.882	3.23e-15
K58.0	Irritable bowel syndrome - Irritable bowel syndrome with diarrhoea	L71.0	Rosacea - Perioral dermatitis	0.344	0.127	2.702	0.00688	0.425	0.054	7.881	3.24e-15
J01.9	Acute sinusitis - Acute sinusitisunspecified	I83	Varicose veins of lower extremities	0.336	0.116	2.896	0.00378	0.191	0.024	7.881	3.25e-15
H25.1	Senile cataract - Senile nuclear cataract	J34	Other disorders of nose and nasal sinuses	0.286	0.142	2.007	0.0448	0.224	0.028	7.881	3.25e-15
A08.4	Viral and other specified intestinal infections - Viral intestinal infectionunspecified	R52.2	Pain (NEC) - Other chronic pain	0.59	0.235	2.509	0.0121	0.347	0.044	7.881	3.26e-15
S93.2	Dislocation, sprain and strain of joints and ligaments at ankle and foot level - Rupture of ligaments at ankle and foot level	M16	Coxarthrosis [arthrosis of hip]	0.553	0.256	2.157	0.031	0.372	0.047	7.881	3.26e-15
M75.8	Shoulder lesions - Other shoulder lesions	H60.5	Otitis externa - Acute otitis externa, noninfective	0.432	0.148	2.919	0.00352	0.323	0.041	7.88	3.27e-15
M54.6	Dorsalgia - Pain in thoracic spine	D22	Melanocytic naevinaevus	0.235	0.084	2.784	0.00537	0.167	0.021	7.879	3.3e-15
G44.2	Other headache syndromes - Tension-type headache	H91.9	Other hearing loss - Hearing lossunspecified	0.334	0.17	1.972	0.0487	0.325	0.041	7.879	3.3e-15
B07	Viral warts	M75.0	Shoulder lesions - Adhesive capsulitis of shoulder	0.42	0.171	2.46	0.0139	0.258	0.033	7.878	3.33e-15
J03.9	Acute tonsillitis - Acute tonsillitisunspecified	R53	Malaise and fatigue	0.363	0.158	2.289	0.0221	0.146	0.019	7.877	3.34e-15
T78	Adverse effects (NEC)	D23	Other benign neoplasms of skin	0.37	0.144	2.563	0.0104	0.221	0.028	7.877	3.35e-15
I49.3	Other cardiac arrhythmias - Ventricular premature depolarization	Z01	Other special examinations and investigations of persons without complaint or reported diagnosis	0.432	0.211	2.049	0.0404	0.27	0.034	7.877	3.35e-15
M76	Enthesopathies of lower limb, excluding foot	L71	Rosacea	0.397	0.137	2.9	0.00373	0.31	0.039	7.876	3.37e-15
M42	Spinal osteochondrosis	A08.4	Viral and other specified intestinal infections - Viral intestinal infectionunspecified	0.595	0.222	2.685	0.00725	0.215	0.027	7.876	3.38e-15
S60	Superficial injury of wrist and hand	L20	Atopic dermatitis	0.303	0.141	2.155	0.0312	0.156	0.02	7.875	3.4e-15
Z96.6	Presence of other functional implants - Presence of orthopaedic joint implants	I83.9	Varicose veins of lower extremities - Varicose veins of lower extremities without ulcer or inflammation	0.225	0.087	2.579	0.0099	0.277	0.035	7.875	3.41e-15
K30	Functional dyspepsia	D17.1	Benign lipomatous neoplasm - Benign lipomatous neoplasm of skin and subcutaneous tissue of trunk	0.411	0.182	2.265	0.0235	0.237	0.03	7.873	3.46e-15
H65.1	Nonsuppurative otitis media - Allergic (mucoid)(sanguinous)(serous) otitis media, acute and subacute	K30	Functional dyspepsia	0.733	0.337	2.175	0.0296	0.235	0.03	7.873	3.46e-15
H35	Other retinal disorders	F32.1	Depressive episode - Moderate depressive episode	0.407	0.177	2.305	0.0212	0.242	0.031	7.873	3.47e-15
L72	Follicular cysts of skin and subcutaneous tissue	H90	Conductive and sensorineural hearing loss	0.34	0.121	2.8	0.00512	0.219	0.028	7.872	3.48e-15
K60	Fissure and fistula of anal and rectal regions	E78.0	Disorders of lipoprotein metabolism and other lipidaemias - Pure hypercholesterolaemia	0.319	0.149	2.14	0.0324	0.268	0.034	7.871	3.51e-15
S40	Superficial injury of shoulder and upper arm	M72	Fibroblastic disorders	0.425	0.209	2.037	0.0417	0.352	0.045	7.871	3.51e-15
S93.6	Dislocation, sprain and strain of joints and ligaments at ankle and foot level - Sprain and strain of other and unspecified parts of foot	M17.1	Gonarthrosis [arthrosis of knee] - Other primary gonarthrosis	0.702	0.166	4.233	2.31e-05	0.345	0.044	7.871	3.52e-15
S91	Open wound of ankle and foot	Z03	Medical observation and evaluation for suspected diseases and conditions	0.737	0.276	2.668	0.00763	0.201	0.026	7.87	3.53e-15
E05	Thyrotoxicosis [hyperthyroidism]	M51.1	Other intervertebral disc disorders - Lumbar and other intervertebral disc disorders with radiculopathy (G55.1*)	0.207	0.104	1.985	0.0472	0.216	0.027	7.871	3.53e-15
D21	Other benign neoplasms of connective and other soft tissue	K60	Fissure and fistula of anal and rectal regions	0.523	0.255	2.055	0.0399	0.349	0.044	7.869	3.57e-15
H35	Other retinal disorders	F33	Recurrent depressive disorder	0.36	0.119	3.018	0.00255	0.192	0.024	7.869	3.58e-15
H65.0	Nonsuppurative otitis media - Acute serous otitis media	I84.2	Haemorrhoids - Internal haemorrhoids without complication	0.312	0.148	2.099	0.0358	0.308	0.039	7.869	3.58e-15
N20	Calculus of kidney and ureter	H53.1	Visual disturbances - Subjective visual disturbances	0.511	0.234	2.181	0.0292	0.415	0.053	7.868	3.6e-15
R10.1	Abdominal and pelvic pain - Pain localized to upper abdomen	H60.9	Otitis externa - Otitis externaunspecified	0.525	0.257	2.045	0.0409	0.346	0.044	7.868	3.61e-15
M50	Cervical disc disorders	Z25.1	Need for immunization against other single viral diseases - Need for immunization against influenza	0.251	0.122	2.062	0.0392	0.13	0.017	7.868	3.62e-15
Y04	Assault by bodily force	M79.6	Other soft tissue disorders (NEC) - Pain in limb	0.576	0.175	3.293	0.000992	0.282	0.036	7.867	3.65e-15
J45.0	Asthma - Predominantly allergic asthma	N39.3	Other disorders of urinary system - Stress incontinence	0.243	0.121	2.01	0.0444	0.492	0.063	7.866	3.65e-15
E03.8	Other hypothyroidism - Other specified hypothyroidism	J06.9	Acute upper respiratory infections of multiple and unspecified sites - Acute upper respiratory infectionunspecified	0.202	0.075	2.689	0.00716	0.156	0.02	7.866	3.66e-15
I11.0	Hypertensive heart disease - Hypertensive heart disease with (congestive) heart failure	H40.0	Glaucoma - Glaucoma suspect	0.198	0.078	2.554	0.0106	0.201	0.026	7.866	3.67e-15
M24	Other specific joint derangements	K59.9	Other functional intestinal disorders - Functional intestinal disorderunspecified	0.533	0.236	2.254	0.0242	0.287	0.036	7.866	3.67e-15
S91	Open wound of ankle and foot	M23.2	Internal derangement of knee - Derangement of meniscus due to old tear or injury	0.675	0.245	2.755	0.00586	0.261	0.033	7.865	3.68e-15
R10.3	Abdominal and pelvic pain - Pain localized to other parts of lower abdomen	J44	Other chronic obstructive pulmonary disease	0.35	0.114	3.062	0.0022	0.296	0.038	7.863	3.74e-15
M77.3	Other enthesopathies - Calcaneal spur	J18	Pneumonia, organism unspecified	0.398	0.169	2.354	0.0186	0.182	0.023	7.862	3.77e-15
D17.1	Benign lipomatous neoplasm - Benign lipomatous neoplasm of skin and subcutaneous tissue of trunk	J00	Acute nasopharyngitis [common cold]	0.478	0.219	2.181	0.0292	0.221	0.028	7.862	3.77e-15
D12	Benign neoplasm of colon, rectum, anus and anal canal	F41.2	Other anxiety disorders - Mixed anxiety and depressive disorder	0.535	0.166	3.226	0.00126	0.384	0.049	7.862	3.78e-15
S06	Intracranial injury	K59.0	Other functional intestinal disorders - Constipation	0.645	0.213	3.028	0.00246	0.352	0.045	7.862	3.79e-15
M75.0	Shoulder lesions - Adhesive capsulitis of shoulder	E66.9	Obesity - Obesityunspecified	0.28	0.116	2.405	0.0162	0.314	0.04	7.862	3.79e-15
M42	Spinal osteochondrosis	I49.3	Other cardiac arrhythmias - Ventricular premature depolarization	0.601	0.265	2.266	0.0234	0.257	0.033	7.862	3.79e-15
J96	Respiratory failure (NEC)	Z10	Routine general health check-up of defined subpopulation	-0.54	0.273	-1.976	0.0482	-0.303	0.039	-7.861	3.81e-15
I20.9	Angina pectoris - Angina pectorisunspecified	H65	Nonsuppurative otitis media	0.554	0.206	2.688	0.00718	0.23	0.029	7.861	3.82e-15
S51	Open wound of forearm	G56	Mononeuropathies of upper limb	0.482	0.214	2.249	0.0245	0.309	0.039	7.86	3.84e-15
M15	Polyarthrosis	T78	Adverse effects (NEC)	0.544	0.171	3.182	0.00147	0.301	0.038	7.859	3.86e-15
Z54.0	Convalescence - Convalescence following surgery	Z02	Examination and encounter for administrative purposes	0.655	0.299	2.192	0.0284	0.179	0.023	7.859	3.86e-15
S61.0	Open wound of wrist and hand - Open wound of finger(s) without damage to nail Open wound of finger(s) NOS	F45	Somatoform disorders	0.285	0.136	2.092	0.0365	0.162	0.021	7.859	3.86e-15
K30	Functional dyspepsia	K10.2	Other diseases of jaws - Inflammatory conditions of jaws	0.556	0.267	2.086	0.037	0.174	0.022	7.86	3.86e-15
I49.3	Other cardiac arrhythmias - Ventricular premature depolarization	M42.1	Spinal osteochondrosis - Adult osteochondrosis of spine	0.588	0.252	2.33	0.0198	0.286	0.036	7.859	3.87e-15
M67	Other disorders of synovium and tendon	S05	Injury of eye and orbit	0.859	0.243	3.531	0.000414	0.277	0.035	7.858	3.89e-15
N20.0	Calculus of kidney and ureter - Calculus of kidney	E78.2	Disorders of lipoprotein metabolism and other lipidaemias - Mixed hyperlipidaemia	0.28	0.11	2.553	0.0107	0.238	0.03	7.858	3.89e-15
B00.1	Herpesviral [herpes simplex] infections - Herpesviral vesicular dermatitis	H61	Other disorders of external ear	0.487	0.224	2.179	0.0293	0.227	0.029	7.858	3.89e-15
J35.0	Chronic diseases of tonsils and adenoids - Chronic tonsillitis	Z01.3	Other special examinations and investigations of persons without complaint or reported diagnosis - Examination of blood pressure	0.695	0.329	2.114	0.0345	0.188	0.024	7.858	3.89e-15
K07	Dentofacial anomalies [including malocclusion]	L81	Other disorders of pigmentation	0.457	0.212	2.153	0.0313	0.325	0.041	7.858	3.9e-15
J06	Acute upper respiratory infections of multiple and unspecified sites	L21.0	Seborrhoeic dermatitis - Seborrhoea capitis	0.263	0.123	2.14	0.0323	0.261	0.033	7.858	3.9e-15
L21.8	Seborrhoeic dermatitis - Other seborrhoeic dermatitis	M54.9	Dorsalgia - Dorsalgiaunspecified	0.338	0.168	2.01	0.0445	0.279	0.036	7.858	3.9e-15
L30.9	Other dermatitis - Dermatitisunspecified	D17	Benign lipomatous neoplasm	0.435	0.155	2.807	0.005	0.209	0.027	7.858	3.91e-15
Z76.3	Persons encountering health services in other circumstances - Healthy person accompanying sick person	G43.9	Migraine - Migraineunspecified	0.56	0.184	3.048	0.0023	0.252	0.032	7.858	3.92e-15
S60.0	Superficial injury of wrist and hand - Contusion of finger(s) without damage to nail Contusion of finger(s) NOS	L84	Corns and callosities	0.515	0.197	2.612	0.009	0.298	0.038	7.858	3.92e-15
S93	Dislocation, sprain and strain of joints and ligaments at ankle and foot level	R49.0	Voice disturbances - Dysphonia	0.367	0.154	2.391	0.0168	0.285	0.036	7.857	3.92e-15
H04.1	Disorders of lacrimal system - Other disorders of lacrimal gland	L60.0	Nail disorders - Ingrowing nail	0.313	0.149	2.1	0.0357	0.344	0.044	7.858	3.92e-15
H43	Disorders of vitreous body	I84.2	Haemorrhoids - Internal haemorrhoids without complication	0.464	0.172	2.697	0.007	0.307	0.039	7.857	3.93e-15
L20	Atopic dermatitis	H04.1	Disorders of lacrimal system - Other disorders of lacrimal gland	0.461	0.214	2.158	0.0309	0.265	0.034	7.857	3.94e-15
H60.8	Otitis externa - Other otitis externa	E66.9	Obesity - Obesityunspecified	0.422	0.157	2.693	0.00707	0.45	0.057	7.856	3.96e-15
H90	Conductive and sensorineural hearing loss	W22	Striking against or struck by other objects	0.249	0.103	2.413	0.0158	0.183	0.023	7.856	3.97e-15
S20	Superficial injury of thorax	H25	Senile cataract	0.304	0.133	2.288	0.0222	0.214	0.027	7.856	3.97e-15
Y04	Assault by bodily force	M25.5	Other joint disorders (NEC) - Pain in joint	0.372	0.106	3.5	0.000465	0.179	0.023	7.856	3.98e-15
K58.0	Irritable bowel syndrome - Irritable bowel syndrome with diarrhoea	U07	Emergency use of U07	0.254	0.106	2.394	0.0167	0.173	0.022	7.855	4.01e-15
Y04	Assault by bodily force	J45.8	Asthma - Mixed asthma	0.208	0.098	2.131	0.0331	0.338	0.043	7.854	4.01e-15
Z71.3	Persons encountering health services for other counselling and medical advice (NEC) - Dietary counselling and surveillance	J35	Chronic diseases of tonsils and adenoids	0.322	0.116	2.784	0.00537	0.239	0.03	7.853	4.05e-15
S90	Superficial injury of ankle and foot	H53	Visual disturbances	0.325	0.164	1.987	0.0469	0.187	0.024	7.853	4.05e-15
E78.2	Disorders of lipoprotein metabolism and other lipidaemias - Mixed hyperlipidaemia	R52.2	Pain (NEC) - Other chronic pain	0.328	0.141	2.33	0.0198	0.228	0.029	7.853	4.06e-15
M75.9	Shoulder lesions - Shoulder lesionunspecified	L23	Allergic contact dermatitis	0.47	0.162	2.907	0.00365	0.173	0.022	7.853	4.07e-15
E66.0	Obesity - Obesity due to excess calories	U07	Emergency use of U07	0.145	0.053	2.73	0.00634	0.113	0.014	7.852	4.09e-15
E11	Type 2 diabetes mellitus	L82	Seborrhoeic keratosis	-0.16	0.055	-2.884	0.00392	-0.176	0.022	-7.852	4.1e-15
D23.5	Other benign neoplasms of skin - Skin of trunk	N20	Calculus of kidney and ureter	0.276	0.11	2.518	0.0118	0.225	0.029	7.852	4.11e-15
E03	Other hypothyroidism	Z54	Convalescence	0.332	0.143	2.321	0.0203	0.155	0.02	7.851	4.11e-15
L60.0	Nail disorders - Ingrowing nail	U07	Emergency use of U07	0.242	0.091	2.644	0.00819	0.18	0.023	7.849	4.18e-15
B00.1	Herpesviral [herpes simplex] infections - Herpesviral vesicular dermatitis	H52	Disorders of refraction and accommodation	0.482	0.219	2.205	0.0275	0.205	0.026	7.849	4.18e-15
G43.0	Migraine - Migraine without aura [common migraine]	M76	Enthesopathies of lower limb, excluding foot	0.361	0.159	2.273	0.023	0.352	0.045	7.849	4.19e-15
G45	Transient cerebral ischaemic attacks and related syndromes	M25	Other joint disorders (NEC)	0.585	0.162	3.614	0.000301	0.186	0.024	7.847	4.27e-15
J45.0	Asthma - Predominantly allergic asthma	M23.2	Internal derangement of knee - Derangement of meniscus due to old tear or injury	0.308	0.108	2.857	0.00428	0.324	0.041	7.847	4.27e-15
J18	Pneumonia, organism unspecified	M15.8	Polyarthrosis - Other polyarthrosis	0.74	0.321	2.306	0.0211	0.217	0.028	7.847	4.27e-15
M70	Soft tissue disorders related to use, overuse and pressure	W50	Hit, struck, kicked, twisted, bitten or scratched by another person	0.948	0.454	2.09	0.0366	0.304	0.039	7.846	4.28e-15
F33.11	Recurrent depressive disorder - Recurrent depressive disorder, current episode moderate - without somatic symptoms	B00	Herpesviral [herpes simplex] infections	0.428	0.15	2.857	0.00427	0.259	0.033	7.846	4.3e-15
Z01.0	Other special examinations and investigations of persons without complaint or reported diagnosis - Examination of eyes and vision	K58.9	Irritable bowel syndrome - Irritable bowel syndrome without diarrhoea	0.47	0.17	2.765	0.00569	0.219	0.028	7.845	4.32e-15
H65.0	Nonsuppurative otitis media - Acute serous otitis media	M48	Other spondylopathies	0.257	0.114	2.259	0.0239	0.299	0.038	7.844	4.35e-15
L21.0	Seborrhoeic dermatitis - Seborrhoea capitis	M77	Other enthesopathies	0.31	0.109	2.832	0.00463	0.235	0.03	7.844	4.37e-15
M76	Enthesopathies of lower limb, excluding foot	L50	Urticaria	0.483	0.194	2.482	0.0131	0.264	0.034	7.844	4.37e-15
E79	Disorders of purine and pyrimidine metabolism	N20	Calculus of kidney and ureter	0.326	0.104	3.135	0.00172	0.346	0.044	7.843	4.39e-15
M17	Gonarthrosis [arthrosis of knee]	J30.1	Vasomotor and allergic rhinitis - Allergic rhinitis due to pollen	0.205	0.092	2.222	0.0263	0.279	0.036	7.843	4.4e-15
S83.6	Dislocation, sprain and strain of joints and ligaments of knee - Sprain and strain of other and unspecified parts of knee	Z71	Persons encountering health services for other counselling and medical advice (NEC)	0.376	0.155	2.431	0.0151	0.197	0.025	7.841	4.47e-15
W19	Unspecified fall	M79.1	Other soft tissue disorders (NEC) - Myalgia	0.581	0.258	2.253	0.0243	0.224	0.029	7.841	4.47e-15
D18.0	Haemangioma and lymphangioma, any site - Haemangioma, any site	H00	Hordeolum and chalazion	0.351	0.144	2.44	0.0147	0.272	0.035	7.84	4.5e-15
E66	Obesity	I70	Atherosclerosis	0.361	0.109	3.327	0.000878	0.234	0.03	7.838	4.56e-15
L60.3	Nail disorders - Nail dystrophy	G47.9	Sleep disorders - Sleep disorderunspecified	0.483	0.234	2.068	0.0387	0.458	0.058	7.838	4.56e-15
Z47	Other orthopaedic follow-up care	K44.9	Diaphragmatic hernia - Diaphragmatic hernia without obstruction or gangrene	0.476	0.238	1.996	0.046	0.473	0.06	7.838	4.57e-15
S06	Intracranial injury	J35	Chronic diseases of tonsils and adenoids	0.382	0.161	2.366	0.018	0.189	0.024	7.838	4.58e-15
M54.8	Dorsalgia - Other dorsalgia	Z96	Presence of other functional implants	0.511	0.218	2.341	0.0193	0.248	0.032	7.838	4.59e-15
K21.0	Gastro-oesophageal reflux disease - Gastro-oesophageal reflux disease with oesophagitis	Z47	Other orthopaedic follow-up care	0.535	0.193	2.768	0.00563	0.306	0.039	7.837	4.6e-15
H52.2	Disorders of refraction and accommodation - Astigmatism	U07	Emergency use of U07	0.343	0.085	4.034	5.48e-05	0.087	0.011	7.837	4.62e-15
L03.1	Cellulitis - Cellulitis of other parts of limb	W25	Contact with sharp glass	0.5	0.223	2.242	0.0249	0.51	0.065	7.837	4.63e-15
B07	Viral warts	H11.3	Other disorders of conjunctiva - Conjunctival haemorrhage	0.413	0.196	2.112	0.0347	0.357	0.046	7.837	4.63e-15
K58	Irritable bowel syndrome	S63.6	Dislocation, sprain and strain of joints and ligaments at wrist and hand level - Sprain and strain of finger(s)	0.317	0.152	2.092	0.0365	0.323	0.041	7.836	4.63e-15
G58.0	Other mononeuropathies - Intercostal neuropathy	W22.01	Striking against or struck by other objects - Home, While engaged in leisure activity	0.613	0.254	2.411	0.0159	0.367	0.047	7.836	4.64e-15
S50.0	Superficial injury of forearm - Contusion of elbow	K04	Diseases of pulp and periapical tissues	0.606	0.285	2.129	0.0333	0.204	0.026	7.836	4.64e-15
L02	Cutaneous abscess, furuncle and carbuncle	Z96.6	Presence of other functional implants - Presence of orthopaedic joint implants	0.513	0.144	3.561	0.00037	0.264	0.034	7.836	4.65e-15
J34.3	Other disorders of nose and nasal sinuses - Hypertrophy of nasal turbinates	W01	Fall on same level from slipping, tripping and stumbling	0.403	0.094	4.271	1.95e-05	0.127	0.016	7.836	4.66e-15
H65.0	Nonsuppurative otitis media - Acute serous otitis media	L20.8	Atopic dermatitis - Other atopic dermatitis	0.461	0.131	3.506	0.000456	0.264	0.034	7.836	4.66e-15
M50	Cervical disc disorders	L60.3	Nail disorders - Nail dystrophy	0.462	0.167	2.771	0.00559	0.268	0.034	7.836	4.66e-15
R10	Abdominal and pelvic pain	K08.1	Other disorders of teeth and supporting structures - Loss of teeth due to accident, extraction or local periodontal disease	0.336	0.137	2.446	0.0144	0.217	0.028	7.836	4.66e-15
R42	Dizziness and giddiness	W00	Fall on same level involving ice and snow	0.346	0.153	2.258	0.0239	0.176	0.022	7.836	4.66e-15
H43	Disorders of vitreous body	R53	Malaise and fatigue	0.401	0.15	2.669	0.00761	0.234	0.03	7.835	4.67e-15
Z24	Need for immunization against certain single viral diseases	J44.8	Other chronic obstructive pulmonary disease - Other specified chronic obstructive pulmonary disease	-0.412	0.142	-2.902	0.00371	-0.271	0.035	-7.835	4.68e-15
J18	Pneumonia, organism unspecified	K80.2	Cholelithiasis - Calculus of gallbladder without cholecystitis	0.377	0.174	2.168	0.0302	0.188	0.024	7.835	4.69e-15
H91	Other hearing loss	R04.0	Haemorrhage from respiratory passages - Epistaxis	0.275	0.131	2.1	0.0357	0.297	0.038	7.835	4.7e-15
M54.6	Dorsalgia - Pain in thoracic spine	G40	Epilepsy	0.534	0.222	2.409	0.016	0.393	0.05	7.834	4.74e-15
F33.11	Recurrent depressive disorder - Recurrent depressive disorder, current episode moderate - without somatic symptoms	N64.4	Other disorders of breast - Mastodynia	0.749	0.202	3.702	0.000214	0.311	0.04	7.832	4.79e-15
N39	Other disorders of urinary system	W00	Fall on same level involving ice and snow	0.362	0.152	2.381	0.0173	0.145	0.019	7.832	4.79e-15
R49	Voice disturbances	M47.2	Spondylosis - Other spondylosis with radiculopathy	0.611	0.273	2.238	0.0253	0.377	0.048	7.832	4.79e-15
M72	Fibroblastic disorders	N39.0	Other disorders of urinary system - Urinary tract infection, site not specified	0.535	0.195	2.742	0.0061	0.247	0.032	7.832	4.8e-15
S20	Superficial injury of thorax	M94.2	Other disorders of cartilage - Chondromalacia	0.366	0.135	2.707	0.00679	0.308	0.039	7.832	4.8e-15
F41.0	Other anxiety disorders - Panic disorder [episodic paroxysmal anxiety]	N11	Chronic tubulo-interstitial nephritis	0.512	0.232	2.209	0.0272	0.354	0.045	7.832	4.8e-15
L40.0	Psoriasis - Psoriasis vulgaris	I84.9	Haemorrhoids - Unspecified haemorrhoids without complication	0.225	0.111	2.038	0.0415	0.351	0.045	7.832	4.8e-15
R07.0	Pain in throat and chest - Pain in throat	M13	Other arthritis	0.852	0.38	2.244	0.0249	0.242	0.031	7.832	4.81e-15
N64.4	Other disorders of breast - Mastodynia	J04.2	Acute laryngitis and tracheitis - Acute laryngotracheitis	0.687	0.311	2.206	0.0274	0.241	0.031	7.832	4.81e-15
R49	Voice disturbances	B35.1	Dermatophytosis - Tinea unguium	0.339	0.136	2.502	0.0124	0.254	0.032	7.83	4.86e-15
S62	Fracture at wrist and hand level	M54.6	Dorsalgia - Pain in thoracic spine	0.532	0.18	2.967	0.00301	0.247	0.032	7.83	4.87e-15
E11.9	Type 2 diabetes mellitus - Type 2 diabetes mellitus without complications	K21.0	Gastro-oesophageal reflux disease - Gastro-oesophageal reflux disease with oesophagitis	0.216	0.08	2.714	0.00666	0.224	0.029	7.83	4.88e-15
S40	Superficial injury of shoulder and upper arm	W45	Foreign body or object entering through skin	0.59	0.269	2.195	0.0282	0.395	0.051	7.83	4.88e-15
F52	Sexual dysfunction, not caused by organic disorder or disease	K59	Other functional intestinal disorders	0.517	0.164	3.163	0.00156	0.335	0.043	7.829	4.91e-15
S20	Superficial injury of thorax	R45	Symptoms and signs involving emotional state	0.565	0.252	2.247	0.0246	0.279	0.036	7.829	4.92e-15
E66.0	Obesity - Obesity due to excess calories	G45	Transient cerebral ischaemic attacks and related syndromes	0.222	0.094	2.35	0.0188	0.239	0.031	7.829	4.93e-15
U07	Emergency use of U07	K59.0	Other functional intestinal disorders - Constipation	0.236	0.109	2.158	0.0309	0.172	0.022	7.829	4.93e-15
Z10.0	Routine general health check-up of defined subpopulation - Occupational health examination	F33.11	Recurrent depressive disorder - Recurrent depressive disorder, current episode moderate - without somatic symptoms	-0.301	0.149	-2.027	0.0426	-0.208	0.027	-7.829	4.93e-15
M48.0	Other spondylopathies - Spinal stenosis	L01	Impetigo	0.5	0.161	3.111	0.00187	0.367	0.047	7.829	4.94e-15
M15.0	Polyarthrosis - Primary generalized (osteo)arthrosis	H10.9	Conjunctivitis - Conjunctivitisunspecified	0.895	0.42	2.131	0.0331	0.369	0.047	7.829	4.94e-15
M41	Scoliosis	D50.9	Iron deficiency anaemia - Iron deficiency anaemiaunspecified	0.403	0.117	3.431	0.0006	0.177	0.023	7.828	4.97e-15
H26.4	Other cataract - After-cataract	H81.1	Disorders of vestibular function - Benign paroxysmal vertigo	0.478	0.199	2.398	0.0165	0.311	0.04	7.827	4.98e-15
M19.0	Other arthrosis - Primary arthrosis of other joints	L03.1	Cellulitis - Cellulitis of other parts of limb	0.497	0.216	2.297	0.0216	0.328	0.042	7.827	5e-15
J01	Acute sinusitis	H25.1	Senile cataract - Senile nuclear cataract	0.486	0.145	3.352	0.000803	0.169	0.022	7.826	5.03e-15
L30	Other dermatitis	W01	Fall on same level from slipping, tripping and stumbling	0.228	0.09	2.543	0.011	0.094	0.012	7.826	5.03e-15
M23	Internal derangement of knee	J45.0	Asthma - Predominantly allergic asthma	0.209	0.098	2.124	0.0336	0.262	0.034	7.826	5.03e-15
L40	Psoriasis	E55.9	Vitamin D deficiency - Vitamin D deficiencyunspecified	0.27	0.123	2.19	0.0286	0.233	0.03	7.826	5.05e-15
J03.9	Acute tonsillitis - Acute tonsillitisunspecified	T78	Adverse effects (NEC)	0.556	0.208	2.674	0.0075	0.259	0.033	7.825	5.07e-15
E06	Thyroiditis	B35.3	Dermatophytosis - Tinea pedis	0.19	0.084	2.251	0.0244	0.209	0.027	7.825	5.07e-15
S92.5	Fracture of foot, except ankle - Fracture of other toe	M51.1	Other intervertebral disc disorders - Lumbar and other intervertebral disc disorders with radiculopathy (G55.1*)	0.283	0.131	2.168	0.0302	0.282	0.036	7.825	5.07e-15
L60.0	Nail disorders - Ingrowing nail	K29.6	Gastritis and duodenitis - Other gastritis	0.479	0.221	2.162	0.0306	0.39	0.05	7.825	5.08e-15
H65.1	Nonsuppurative otitis media - Allergic (mucoid)(sanguinous)(serous) otitis media, acute and subacute	L30.9	Other dermatitis - Dermatitisunspecified	0.71	0.335	2.117	0.0342	0.295	0.038	7.825	5.08e-15
B36.0	Other superficial mycoses - Pityriasis versicolor	A56.0	Chlamydial infection of lower genitourinary tract	0.527	0.212	2.492	0.0127	0.358	0.046	7.824	5.1e-15
I11.0	Hypertensive heart disease - Hypertensive heart disease with (congestive) heart failure	J20.0	Acute bronchitis - Acute bronchitis due to Mycoplasma pneumoniae	0.409	0.176	2.324	0.0201	0.368	0.047	7.823	5.15e-15
H25.0	Senile cataract - Senile incipient cataract	B36	Other superficial mycoses	0.248	0.125	1.987	0.047	0.289	0.037	7.823	5.15e-15
N60	Benign mammary dysplasia	H65	Nonsuppurative otitis media	0.234	0.1	2.337	0.0194	0.141	0.018	7.823	5.17e-15
D50	Iron deficiency anaemia	L02	Cutaneous abscess, furuncle and carbuncle	0.202	0.098	2.057	0.0397	0.124	0.016	7.823	5.17e-15
H93.1	Other disorders of ear (NEC) - Tinnitus	B36.0	Other superficial mycoses - Pityriasis versicolor	0.236	0.103	2.3	0.0215	0.333	0.043	7.822	5.19e-15
R10	Abdominal and pelvic pain	Z71.3	Persons encountering health services for other counselling and medical advice (NEC) - Dietary counselling and surveillance	0.309	0.106	2.906	0.00366	0.216	0.028	7.822	5.2e-15
R53	Malaise and fatigue	N39.3	Other disorders of urinary system - Stress incontinence	0.456	0.171	2.667	0.00765	0.285	0.036	7.822	5.2e-15
B37	Candidiasis	H40.0	Glaucoma - Glaucoma suspect	0.192	0.077	2.487	0.0129	0.185	0.024	7.822	5.22e-15
B37	Candidiasis	D17.1	Benign lipomatous neoplasm - Benign lipomatous neoplasm of skin and subcutaneous tissue of trunk	0.478	0.169	2.828	0.00468	0.235	0.03	7.821	5.23e-15
I80	Phlebitis and thrombophlebitis	M22	Disorders of patella	0.437	0.167	2.611	0.00903	0.345	0.044	7.821	5.24e-15
B34	Viral infection of unspecified site	R52.2	Pain (NEC) - Other chronic pain	0.406	0.174	2.339	0.0193	0.187	0.024	7.821	5.25e-15
M21	Other acquired deformities of limbs	G43.9	Migraine - Migraineunspecified	0.341	0.103	3.3	0.000966	0.265	0.034	7.82	5.27e-15
K58.0	Irritable bowel syndrome - Irritable bowel syndrome with diarrhoea	M72	Fibroblastic disorders	0.425	0.162	2.619	0.00883	0.348	0.045	7.82	5.27e-15
H35	Other retinal disorders	L30.9	Other dermatitis - Dermatitisunspecified	0.531	0.227	2.341	0.0192	0.199	0.025	7.82	5.27e-15
M20	Acquired deformities of fingers and toes	L73	Other follicular disorders	0.474	0.234	2.024	0.043	0.369	0.047	7.82	5.27e-15
E11.9	Type 2 diabetes mellitus - Type 2 diabetes mellitus without complications	N10	Acute tubulo-interstitial nephritis	0.227	0.095	2.39	0.0168	0.278	0.036	7.82	5.28e-15
D22.5	Melanocytic naevinaevus - Melanocytic naevi of trunk	K04.4	Diseases of pulp and periapical tissues - Acute apical periodontitis of pulpal origin	-0.267	0.093	-2.861	0.00422	-0.166	0.021	-7.82	5.3e-15
M22.4	Disorders of patella - Chondromalacia patellae	M43	Other deforming dorsopathies	0.534	0.272	1.962	0.0498	0.523	0.067	7.82	5.3e-15
I87	Other disorders of veins	F41	Other anxiety disorders	0.336	0.127	2.639	0.00831	0.242	0.031	7.818	5.37e-15
B07	Viral warts	G50.0	Disorders of trigeminal nerve - Trigeminal neuralgia	0.484	0.205	2.356	0.0185	0.29	0.037	7.818	5.37e-15
Z48	Other surgical follow-up care	E11	Type 2 diabetes mellitus	0.345	0.1	3.454	0.000553	0.151	0.019	7.817	5.41e-15
D18	Haemangioma and lymphangioma, any site	H00	Hordeolum and chalazion	0.373	0.136	2.753	0.00591	0.263	0.034	7.817	5.42e-15
T63	Toxic effect of contact with venomous animals	L03.0	Cellulitis - Cellulitis of finger and toe	0.859	0.376	2.286	0.0222	0.33	0.042	7.817	5.42e-15
T78	Adverse effects (NEC)	M21	Other acquired deformities of limbs	0.406	0.138	2.937	0.00332	0.248	0.032	7.816	5.45e-15
L60.3	Nail disorders - Nail dystrophy	Z02.4	Examination and encounter for administrative purposes - Examination for driving licence	0.305	0.136	2.237	0.0253	0.236	0.03	7.815	5.48e-15
M79.2	Other soft tissue disorders (NEC) - Neuralgia and neuritisunspecified	K40	Inguinal hernia	0.235	0.108	2.183	0.029	0.279	0.036	7.815	5.48e-15
S90	Superficial injury of ankle and foot	K26	Duodenal ulcer	0.305	0.1	3.058	0.00223	0.222	0.028	7.815	5.49e-15
A63.8	Other predominantly sexually transmitted diseases (NEC) - Other specified predominantly sexually transmitted diseases	J35	Chronic diseases of tonsils and adenoids	0.307	0.132	2.322	0.0203	0.12	0.015	7.815	5.5e-15
M22.4	Disorders of patella - Chondromalacia patellae	L81	Other disorders of pigmentation	0.533	0.232	2.294	0.0218	0.461	0.059	7.815	5.5e-15
R05	Cough	W22.01	Striking against or struck by other objects - Home, While engaged in leisure activity	0.44	0.217	2.03	0.0424	0.212	0.027	7.815	5.51e-15
F33	Recurrent depressive disorder	W22	Striking against or struck by other objects	0.269	0.087	3.082	0.00206	0.178	0.023	7.814	5.54e-15
B34	Viral infection of unspecified site	L20.8	Atopic dermatitis - Other atopic dermatitis	0.505	0.144	3.494	0.000476	0.184	0.024	7.812	5.62e-15
U11	Need for immunization against COVID-19	L30	Other dermatitis	0.327	0.143	2.293	0.0219	0.09	0.012	7.812	5.63e-15
J31.2	Chronic rhinitis, nasopharyngitis and pharyngitis - Chronic pharyngitis	M23.2	Internal derangement of knee - Derangement of meniscus due to old tear or injury	0.673	0.209	3.223	0.00127	0.256	0.033	7.812	5.65e-15
I49	Other cardiac arrhythmias	F52	Sexual dysfunction, not caused by organic disorder or disease	0.396	0.133	2.987	0.00282	0.276	0.035	7.811	5.66e-15
Z11.3	Special screening examination for infectious and parasitic diseases - Special screening examination for infections with a predominantly sexual mode of transmission	F10	Mental and behavioural disorders due to use of alcohol	0.389	0.178	2.184	0.0289	0.334	0.043	7.811	5.67e-15
K04.5	Diseases of pulp and periapical tissues - Chronic apical periodontitis	S93	Dislocation, sprain and strain of joints and ligaments at ankle and foot level	0.541	0.244	2.221	0.0263	0.127	0.016	7.811	5.69e-15
I80	Phlebitis and thrombophlebitis	J44.8	Other chronic obstructive pulmonary disease - Other specified chronic obstructive pulmonary disease	0.415	0.192	2.159	0.0309	0.319	0.041	7.811	5.69e-15
J20.8	Acute bronchitis - Acute bronchitis due to other specified organisms	S00	Superficial injury of head	0.891	0.291	3.064	0.00219	0.262	0.034	7.81	5.71e-15
K58	Irritable bowel syndrome	Z11.3	Special screening examination for infectious and parasitic diseases - Special screening examination for infections with a predominantly sexual mode of transmission	0.41	0.191	2.145	0.032	0.216	0.028	7.81	5.71e-15
B34	Viral infection of unspecified site	M53	Other dorsopathies (NEC)	0.418	0.168	2.481	0.0131	0.182	0.023	7.81	5.72e-15
N18	Chronic kidney disease	J45.9	Asthma - Asthmaunspecified	0.355	0.156	2.273	0.023	0.353	0.045	7.81	5.73e-15
M16.0	Coxarthrosis [arthrosis of hip] - Primary coxarthrosis, bilateral	S00	Superficial injury of head	0.586	0.139	4.205	2.62e-05	0.254	0.033	7.809	5.76e-15
G50	Disorders of trigeminal nerve	Z25.1	Need for immunization against other single viral diseases - Need for immunization against influenza	0.366	0.168	2.176	0.0295	0.173	0.022	7.809	5.76e-15
T15.1	Foreign body on external eye - Foreign body in conjunctival sac	S30	Superficial injury of abdomen, lower back and pelvis	0.603	0.249	2.42	0.0155	0.341	0.044	7.809	5.78e-15
B37	Candidiasis	E03.9	Other hypothyroidism - Hypothyroidismunspecified	0.183	0.073	2.522	0.0117	0.193	0.025	7.808	5.79e-15
K29.7	Gastritis and duodenitis - Gastritisunspecified	G40	Epilepsy	0.783	0.316	2.474	0.0134	0.406	0.052	7.808	5.79e-15
I80	Phlebitis and thrombophlebitis	S93.4	Dislocation, sprain and strain of joints and ligaments at ankle and foot level - Sprain and strain of ankle	0.446	0.138	3.221	0.00128	0.241	0.031	7.808	5.8e-15
N60	Benign mammary dysplasia	C44	Other malignant neoplasms of skin	0.274	0.126	2.169	0.0301	0.317	0.041	7.808	5.81e-15
K76	Other diseases of liver	M23.2	Internal derangement of knee - Derangement of meniscus due to old tear or injury	0.616	0.195	3.158	0.00159	0.258	0.033	7.807	5.86e-15
Z12	Special screening examination for neoplasms	M42.1	Spinal osteochondrosis - Adult osteochondrosis of spine	0.431	0.214	2.016	0.0438	0.148	0.019	7.807	5.86e-15
M50	Cervical disc disorders	J20.8	Acute bronchitis - Acute bronchitis due to other specified organisms	0.566	0.256	2.211	0.027	0.26	0.033	7.806	5.91e-15
J20.8	Acute bronchitis - Acute bronchitis due to other specified organisms	S61	Open wound of wrist and hand	0.509	0.206	2.471	0.0135	0.232	0.03	7.805	5.94e-15
A63	Other predominantly sexually transmitted diseases (NEC)	Z24.1	Need for immunization against certain single viral diseases - Need for immunization against arthropod-borne viral encephalitis	-0.307	0.122	-2.516	0.0119	-0.119	0.015	-7.805	5.96e-15
N30.2	Cystitis - Other chronic cystitis	S20.2	Superficial injury of thorax - Contusion of thorax	0.622	0.214	2.912	0.00359	0.325	0.042	7.804	5.98e-15
R49	Voice disturbances	M75.8	Shoulder lesions - Other shoulder lesions	0.458	0.19	2.417	0.0157	0.39	0.05	7.804	5.98e-15
Z04.8	Examination and observation for other reasons - Examination and observation for other specified reasons	B07	Viral warts	0.956	0.363	2.635	0.0084	0.216	0.028	7.804	6e-15
K21	Gastro-oesophageal reflux disease	S63.6	Dislocation, sprain and strain of joints and ligaments at wrist and hand level - Sprain and strain of finger(s)	0.42	0.135	3.113	0.00185	0.236	0.03	7.803	6.06e-15
M21.4	Other acquired deformities of limbs - Flat foot [pes planus] (acquired)	J44	Other chronic obstructive pulmonary disease	0.231	0.103	2.241	0.025	0.239	0.031	7.803	6.07e-15
F32.11	Depressive episode - Moderate depressive episode - without somatic symptoms	A63	Other predominantly sexually transmitted diseases (NEC)	0.524	0.207	2.535	0.0113	0.231	0.03	7.802	6.1e-15
K80.1	Cholelithiasis - Calculus of gallbladder with other cholecystitis	H65	Nonsuppurative otitis media	0.267	0.106	2.519	0.0118	0.217	0.028	7.802	6.1e-15
M67	Other disorders of synovium and tendon	E04.1	Other nontoxic goitre - Nontoxic single thyroid nodule	0.636	0.272	2.337	0.0194	0.305	0.039	7.801	6.13e-15
D21	Other benign neoplasms of connective and other soft tissue	H65	Nonsuppurative otitis media	0.368	0.173	2.124	0.0336	0.174	0.022	7.801	6.14e-15
I84	Haemorrhoids	J18	Pneumonia, organism unspecified	0.322	0.109	2.964	0.00303	0.117	0.015	7.8	6.2e-15
M77.0	Other enthesopathies - Medial epicondylitis	S63.6	Dislocation, sprain and strain of joints and ligaments at wrist and hand level - Sprain and strain of finger(s)	0.945	0.29	3.26	0.00111	0.527	0.068	7.8	6.21e-15
M06	Other rheumatoid arthritis	S80.0	Superficial injury of lower leg - Contusion of knee	0.454	0.199	2.276	0.0228	0.274	0.035	7.799	6.23e-15
D23.5	Other benign neoplasms of skin - Skin of trunk	J45.0	Asthma - Predominantly allergic asthma	0.238	0.114	2.087	0.0369	0.286	0.037	7.799	6.23e-15
R50.9	Fever of other and unknown origin - Feverunspecified	H52	Disorders of refraction and accommodation	0.384	0.157	2.447	0.0144	0.211	0.027	7.798	6.27e-15
L03.0	Cellulitis - Cellulitis of finger and toe	M47	Spondylosis	0.698	0.243	2.872	0.00408	0.274	0.035	7.798	6.3e-15
H65.1	Nonsuppurative otitis media - Allergic (mucoid)(sanguinous)(serous) otitis media, acute and subacute	F32	Depressive episode	0.525	0.246	2.137	0.0326	0.214	0.028	7.797	6.32e-15
Z48	Other surgical follow-up care	Z24.1	Need for immunization against certain single viral diseases - Need for immunization against arthropod-borne viral encephalitis	0.271	0.13	2.086	0.037	0.093	0.012	7.797	6.35e-15
N31	Neuromuscular dysfunction of bladder (NEC)	I49.9	Other cardiac arrhythmias - Cardiac arrhythmiaunspecified	0.964	0.346	2.79	0.00528	0.318	0.041	7.796	6.38e-15
M21	Other acquired deformities of limbs	G45	Transient cerebral ischaemic attacks and related syndromes	0.309	0.124	2.494	0.0127	0.226	0.029	7.796	6.4e-15
H53.1	Visual disturbances - Subjective visual disturbances	M13	Other arthritis	0.683	0.333	2.051	0.0403	0.291	0.037	7.796	6.4e-15
S83	Dislocation, sprain and strain of joints and ligaments of knee	J03	Acute tonsillitis	0.267	0.083	3.216	0.0013	0.132	0.017	7.796	6.41e-15
Z48	Other surgical follow-up care	I50	Heart failure	0.49	0.146	3.347	0.000817	0.164	0.021	7.795	6.44e-15
W01.30	Fall on same level from slipping, tripping and stumbling - Sports and athletics area, While engaged in sports activity	Z03	Medical observation and evaluation for suspected diseases and conditions	0.52	0.188	2.77	0.00561	0.248	0.032	7.795	6.45e-15
S51	Open wound of forearm	S05	Injury of eye and orbit	0.748	0.363	2.057	0.0397	0.382	0.049	7.795	6.45e-15
L72	Follicular cysts of skin and subcutaneous tissue	Z03.3	Medical observation and evaluation for suspected diseases and conditions - Observation for suspected nervous system disorder	0.717	0.22	3.255	0.00114	0.257	0.033	7.794	6.48e-15
N30.2	Cystitis - Other chronic cystitis	L50	Urticaria	0.497	0.251	1.983	0.0473	0.279	0.036	7.794	6.48e-15
H26.4	Other cataract - After-cataract	K59	Other functional intestinal disorders	0.46	0.199	2.308	0.021	0.276	0.035	7.793	6.54e-15
L30.9	Other dermatitis - Dermatitisunspecified	M48	Other spondylopathies	0.288	0.137	2.103	0.0355	0.253	0.032	7.793	6.54e-15
L57	Skin changes due to chronic exposure to nonionizing radiation	J02	Acute pharyngitis	0.313	0.136	2.302	0.0213	0.239	0.031	7.793	6.55e-15
Z48	Other surgical follow-up care	I49.3	Other cardiac arrhythmias - Ventricular premature depolarization	0.478	0.225	2.126	0.0335	0.228	0.029	7.793	6.55e-15
W44.01	Foreign body entering into or through eye or natural orifice - Home, While engaged in leisure activity	H90.3	Conductive and sensorineural hearing loss - Sensorineural hearing loss, bilateral	0.474	0.182	2.602	0.00928	0.322	0.041	7.793	6.56e-15
M54.4	Dorsalgia - Lumbago with sciatica	R04	Haemorrhage from respiratory passages	0.359	0.102	3.525	0.000423	0.254	0.033	7.792	6.61e-15
R73	Elevated blood glucose level	M16.0	Coxarthrosis [arthrosis of hip] - Primary coxarthrosis, bilateral	0.373	0.124	3.001	0.00269	0.23	0.03	7.791	6.67e-15
W01.01	Fall on same level from slipping, tripping and stumbling - Home, While engaged in leisure activity	J00	Acute nasopharyngitis [common cold]	0.666	0.236	2.817	0.00485	0.14	0.018	7.791	6.67e-15
S51	Open wound of forearm	M75	Shoulder lesions	0.49	0.204	2.403	0.0163	0.258	0.033	7.79	6.68e-15
M50	Cervical disc disorders	E66.9	Obesity - Obesityunspecified	0.318	0.099	3.193	0.00141	0.259	0.033	7.789	6.74e-15
S20	Superficial injury of thorax	N34	Urethritis and urethral syndrome	0.55	0.225	2.443	0.0146	0.291	0.037	7.789	6.74e-15
G43.0	Migraine - Migraine without aura [common migraine]	H01	Other inflammation of eyelid	0.295	0.135	2.181	0.0292	0.302	0.039	7.789	6.75e-15
J34	Other disorders of nose and nasal sinuses	I25	Chronic ischaemic heart disease	0.258	0.126	2.048	0.0406	0.205	0.026	7.789	6.76e-15
M22.4	Disorders of patella - Chondromalacia patellae	H92.0	Otalgia and effusion of ear - Otalgia	0.449	0.229	1.963	0.0497	0.341	0.044	7.789	6.78e-15
K07	Dentofacial anomalies [including malocclusion]	M53	Other dorsopathies (NEC)	0.576	0.232	2.486	0.0129	0.374	0.048	7.788	6.82e-15
L30.9	Other dermatitis - Dermatitisunspecified	M22	Disorders of patella	0.491	0.18	2.73	0.00633	0.263	0.034	7.787	6.87e-15
S80.0	Superficial injury of lower leg - Contusion of knee	K29.1	Gastritis and duodenitis - Other acute gastritis	0.826	0.373	2.214	0.0268	0.342	0.044	7.787	6.87e-15
M79.2	Other soft tissue disorders (NEC) - Neuralgia and neuritisunspecified	I48	Atrial fibrillation and flutter	0.241	0.099	2.443	0.0146	0.218	0.028	7.786	6.92e-15
K21.9	Gastro-oesophageal reflux disease - Gastro-oesophageal reflux disease without oesophagitis	K01	Embedded and impacted teeth	0.297	0.107	2.768	0.00564	0.219	0.028	7.786	6.93e-15
S61.0	Open wound of wrist and hand - Open wound of finger(s) without damage to nail Open wound of finger(s) NOS	R42	Dizziness and giddiness	0.337	0.133	2.526	0.0115	0.192	0.025	7.786	6.93e-15
H92	Otalgia and effusion of ear	D23.7	Other benign neoplasms of skin - Skin of lower limb, including hip	0.467	0.214	2.189	0.0286	0.309	0.04	7.786	6.93e-15
D12	Benign neoplasm of colon, rectum, anus and anal canal	L30	Other dermatitis	0.299	0.15	1.99	0.0466	0.25	0.032	7.785	6.95e-15
M19.0	Other arthrosis - Primary arthrosis of other joints	H26	Other cataract	0.435	0.194	2.24	0.0251	0.268	0.034	7.785	6.99e-15
Z54.0	Convalescence - Convalescence following surgery	D12	Benign neoplasm of colon, rectum, anus and anal canal	0.53	0.262	2.023	0.0431	0.353	0.045	7.785	6.99e-15
U07	Emergency use of U07	K29.1	Gastritis and duodenitis - Other acute gastritis	0.518	0.236	2.196	0.0281	0.219	0.028	7.784	7.02e-15
L60.0	Nail disorders - Ingrowing nail	Z96.6	Presence of other functional implants - Presence of orthopaedic joint implants	0.352	0.122	2.888	0.00387	0.438	0.056	7.784	7.04e-15
H66	Suppurative and unspecified otitis media	G47	Sleep disorders	0.285	0.138	2.072	0.0382	0.187	0.024	7.784	7.04e-15
L71.0	Rosacea - Perioral dermatitis	J06.9	Acute upper respiratory infections of multiple and unspecified sites - Acute upper respiratory infectionunspecified	0.288	0.121	2.378	0.0174	0.225	0.029	7.782	7.12e-15
K29.9	Gastritis and duodenitis - Gastroduodenitisunspecified	R55	Syncope and collapse	0.417	0.136	3.064	0.00218	0.298	0.038	7.782	7.14e-15
Z03.1	Medical observation and evaluation for suspected diseases and conditions - Observation for suspected malignant neoplasm	M50.1	Cervical disc disorders - Cervical disc disorder with radiculopathy	0.483	0.236	2.051	0.0403	0.314	0.04	7.782	7.15e-15
L03.1	Cellulitis - Cellulitis of other parts of limb	S63	Dislocation, sprain and strain of joints and ligaments at wrist and hand level	0.558	0.252	2.219	0.0265	0.344	0.044	7.781	7.21e-15
M75.1	Shoulder lesions - Rotator cuff syndrome	W22.01	Striking against or struck by other objects - Home, While engaged in leisure activity	0.599	0.177	3.379	0.000727	0.32	0.041	7.78	7.24e-15
S81	Open wound of lower leg	J01	Acute sinusitis	0.474	0.192	2.476	0.0133	0.169	0.022	7.779	7.28e-15
T15.1	Foreign body on external eye - Foreign body in conjunctival sac	S30.0	Superficial injury of abdomen, lower back and pelvis - Contusion of lower back and pelvis	0.632	0.256	2.466	0.0137	0.379	0.049	7.779	7.3e-15
L21.8	Seborrhoeic dermatitis - Other seborrhoeic dermatitis	F32.1	Depressive episode - Moderate depressive episode	0.271	0.127	2.125	0.0336	0.309	0.04	7.779	7.3e-15
H40.1	Glaucoma - Primary open-angle glaucoma	D23.5	Other benign neoplasms of skin - Skin of trunk	0.323	0.1	3.22	0.00128	0.258	0.033	7.779	7.31e-15
Z71.8	Persons encountering health services for other counselling and medical advice (NEC) - Other specified counselling	M47	Spondylosis	0.492	0.182	2.701	0.00691	0.142	0.018	7.779	7.32e-15
E11.8	Type 2 diabetes mellitus - Type 2 diabetes mellitus with unspecified complications	M54.5	Dorsalgia - Low back pain	0.186	0.063	2.979	0.00289	0.183	0.024	7.778	7.34e-15
U07	Emergency use of U07	H04	Disorders of lacrimal system	0.324	0.147	2.206	0.0274	0.152	0.02	7.778	7.34e-15
G47.0	Sleep disorders - Disorders of initiating and maintaining sleep [insomnias]	S01	Open wound of head	0.627	0.258	2.428	0.0152	0.271	0.035	7.778	7.37e-15
D23.5	Other benign neoplasms of skin - Skin of trunk	E03.8	Other hypothyroidism - Other specified hypothyroidism	0.183	0.072	2.545	0.0109	0.21	0.027	7.778	7.39e-15
S60.0	Superficial injury of wrist and hand - Contusion of finger(s) without damage to nail Contusion of finger(s) NOS	R03	Abnormal blood-pressure reading, without diagnosis	0.635	0.231	2.751	0.00594	0.204	0.026	7.778	7.4e-15
L20	Atopic dermatitis	I83.9	Varicose veins of lower extremities - Varicose veins of lower extremities without ulcer or inflammation	0.227	0.097	2.343	0.0191	0.206	0.026	7.777	7.4e-15
H52.0	Disorders of refraction and accommodation - Hypermetropia	S83	Dislocation, sprain and strain of joints and ligaments of knee	0.163	0.063	2.586	0.0097	0.167	0.022	7.777	7.42e-15
E55.9	Vitamin D deficiency - Vitamin D deficiencyunspecified	H04	Disorders of lacrimal system	0.782	0.237	3.296	0.000982	0.24	0.031	7.777	7.45e-15
N60.2	Benign mammary dysplasia - Fibroadenosis of breast	B35.3	Dermatophytosis - Tinea pedis	0.504	0.196	2.574	0.0101	0.298	0.038	7.776	7.47e-15
S90.3	Superficial injury of ankle and foot - Contusion of other and unspecified parts of foot	M72	Fibroblastic disorders	0.511	0.24	2.134	0.0329	0.394	0.051	7.776	7.47e-15
M77.0	Other enthesopathies - Medial epicondylitis	S20.2	Superficial injury of thorax - Contusion of thorax	0.487	0.191	2.543	0.011	0.326	0.042	7.776	7.48e-15
M19.0	Other arthrosis - Primary arthrosis of other joints	J06.8	Acute upper respiratory infections of multiple and unspecified sites - Other acute upper respiratory infections of multiple sites	0.604	0.283	2.137	0.0326	0.183	0.024	7.776	7.5e-15
M54.5	Dorsalgia - Low back pain	I48	Atrial fibrillation and flutter	0.24	0.077	3.122	0.0018	0.16	0.021	7.776	7.51e-15
M24	Other specific joint derangements	F33.11	Recurrent depressive disorder - Recurrent depressive disorder, current episode moderate - without somatic symptoms	0.568	0.203	2.792	0.00525	0.33	0.042	7.776	7.51e-15
B35.3	Dermatophytosis - Tinea pedis	M41.9	Scoliosis - Scoliosisunspecified	0.441	0.224	1.971	0.0487	0.299	0.039	7.774	7.59e-15
H04.1	Disorders of lacrimal system - Other disorders of lacrimal gland	E55.9	Vitamin D deficiency - Vitamin D deficiencyunspecified	0.776	0.243	3.198	0.00138	0.256	0.033	7.774	7.6e-15
Z09.0	Follow-up examination after treatment for conditions other than malignant neoplasms - Follow-up examination after surgery for other conditions	N60.1	Benign mammary dysplasia - Diffuse cystic mastopathy Cystic breast	0.337	0.167	2.022	0.0431	0.282	0.036	7.774	7.61e-15
J01.9	Acute sinusitis - Acute sinusitisunspecified	N39.3	Other disorders of urinary system - Stress incontinence	0.434	0.217	2.005	0.0449	0.327	0.042	7.774	7.61e-15
I80	Phlebitis and thrombophlebitis	M72	Fibroblastic disorders	0.613	0.217	2.821	0.00478	0.287	0.037	7.774	7.62e-15
M21.4	Other acquired deformities of limbs - Flat foot [pes planus] (acquired)	D23.7	Other benign neoplasms of skin - Skin of lower limb, including hip	0.378	0.139	2.726	0.00641	0.282	0.036	7.774	7.62e-15
S90.3	Superficial injury of ankle and foot - Contusion of other and unspecified parts of foot	Z71.1	Persons encountering health services for other counselling and medical advice (NEC) - Person with feared complaint in whom no diagnosis is made	0.937	0.402	2.332	0.0197	0.255	0.033	7.774	7.62e-15
H60.8	Otitis externa - Other otitis externa	D17.1	Benign lipomatous neoplasm - Benign lipomatous neoplasm of skin and subcutaneous tissue of trunk	0.641	0.32	2.001	0.0454	0.47	0.061	7.774	7.62e-15
L23	Allergic contact dermatitis	Z70	Counselling related to sexual attitude, behaviour and orientation	0.455	0.144	3.164	0.00155	0.147	0.019	7.773	7.65e-15
S50.0	Superficial injury of forearm - Contusion of elbow	M22	Disorders of patella	0.731	0.317	2.304	0.0212	0.367	0.047	7.773	7.65e-15
R06	Abnormalities of breathing	L72	Follicular cysts of skin and subcutaneous tissue	0.273	0.134	2.041	0.0413	0.244	0.031	7.773	7.65e-15
Z96.1	Presence of other functional implants - Presence of intraocular lens	F51	Nonorganic sleep disorders	0.242	0.121	1.995	0.046	0.214	0.028	7.773	7.68e-15
G45	Transient cerebral ischaemic attacks and related syndromes	E78.0	Disorders of lipoprotein metabolism and other lipidaemias - Pure hypercholesterolaemia	0.276	0.13	2.128	0.0333	0.207	0.027	7.772	7.71e-15
H93	Other disorders of ear (NEC)	J41	Simple and mucopurulent chronic bronchitis	0.663	0.271	2.445	0.0145	0.279	0.036	7.771	7.76e-15
M67	Other disorders of synovium and tendon	S05.0	Injury of eye and orbit - Injury of conjunctiva and corneal abrasion without mention of foreign body	0.627	0.222	2.827	0.0047	0.298	0.038	7.771	7.8e-15
N30	Cystitis	M76	Enthesopathies of lower limb, excluding foot	0.274	0.129	2.122	0.0338	0.186	0.024	7.77	7.83e-15
S61	Open wound of wrist and hand	R11	Nausea and vomiting	0.321	0.134	2.402	0.0163	0.212	0.027	7.77	7.84e-15
K44	Diaphragmatic hernia	L21.8	Seborrhoeic dermatitis - Other seborrhoeic dermatitis	0.36	0.177	2.032	0.0421	0.412	0.053	7.769	7.88e-15
I50	Heart failure	M54.4	Dorsalgia - Lumbago with sciatica	0.527	0.11	4.783	1.73e-06	0.227	0.029	7.769	7.91e-15
E11.9	Type 2 diabetes mellitus - Type 2 diabetes mellitus without complications	K21.9	Gastro-oesophageal reflux disease - Gastro-oesophageal reflux disease without oesophagitis	0.232	0.068	3.392	0.000695	0.193	0.025	7.769	7.94e-15
J01.9	Acute sinusitis - Acute sinusitisunspecified	N11	Chronic tubulo-interstitial nephritis	0.838	0.346	2.423	0.0154	0.273	0.035	7.768	8e-15
M06	Other rheumatoid arthritis	W22	Striking against or struck by other objects	0.286	0.133	2.153	0.0313	0.235	0.03	7.767	8.01e-15
H35	Other retinal disorders	Z09	Follow-up examination after treatment for conditions other than malignant neoplasms	0.345	0.163	2.115	0.0344	0.158	0.02	7.767	8.02e-15
Z96.1	Presence of other functional implants - Presence of intraocular lens	L02	Cutaneous abscess, furuncle and carbuncle	0.37	0.144	2.572	0.0101	0.195	0.025	7.767	8.04e-15
W10	Fall on and from stairs and steps	F43.2	Reaction to severe stress, and adjustment disorders - Adjustment disorders	0.623	0.267	2.333	0.0197	0.364	0.047	7.767	8.04e-15
L60.3	Nail disorders - Nail dystrophy	S83	Dislocation, sprain and strain of joints and ligaments of knee	0.324	0.147	2.196	0.0281	0.297	0.038	7.767	8.05e-15
K57	Diverticular disease of intestine	U07	Emergency use of U07	0.316	0.106	2.977	0.00291	0.212	0.027	7.767	8.06e-15
H60.8	Otitis externa - Other otitis externa	D17	Benign lipomatous neoplasm	0.49	0.248	1.973	0.0485	0.338	0.043	7.766	8.08e-15
R49	Voice disturbances	Z02	Examination and encounter for administrative purposes	0.531	0.21	2.528	0.0115	0.296	0.038	7.766	8.1e-15
L30.9	Other dermatitis - Dermatitisunspecified	M77.3	Other enthesopathies - Calcaneal spur	0.295	0.123	2.393	0.0167	0.227	0.029	7.766	8.13e-15
I10	Essential (primary) hypertension	K60	Fissure and fistula of anal and rectal regions	0.212	0.089	2.387	0.017	0.22	0.028	7.765	8.15e-15
E66.0	Obesity - Obesity due to excess calories	L82	Seborrhoeic keratosis	-0.142	0.051	-2.817	0.00485	-0.156	0.02	-7.765	8.17e-15
A60.0	Herpesviral infection of genitalia and urogenital tract	B35.3	Dermatophytosis - Tinea pedis	0.443	0.166	2.676	0.00745	0.369	0.048	7.764	8.21e-15
I49.3	Other cardiac arrhythmias - Ventricular premature depolarization	I83	Varicose veins of lower extremities	0.251	0.126	1.996	0.046	0.266	0.034	7.764	8.26e-15
H61.2	Other disorders of external ear - Impacted cerumen	L03.0	Cellulitis - Cellulitis of finger and toe	0.333	0.161	2.069	0.0386	0.215	0.028	7.763	8.28e-15
S50	Superficial injury of forearm	L30	Other dermatitis	0.538	0.172	3.123	0.00179	0.174	0.022	7.763	8.29e-15
B36.0	Other superficial mycoses - Pityriasis versicolor	K59	Other functional intestinal disorders	0.251	0.088	2.867	0.00414	0.24	0.031	7.763	8.31e-15
K44	Diaphragmatic hernia	J03	Acute tonsillitis	0.297	0.129	2.307	0.0211	0.235	0.03	7.763	8.33e-15
L03.0	Cellulitis - Cellulitis of finger and toe	I83	Varicose veins of lower extremities	0.298	0.131	2.281	0.0225	0.256	0.033	7.762	8.33e-15
M77.0	Other enthesopathies - Medial epicondylitis	R07.3	Pain in throat and chest - Other chest pain	0.992	0.499	1.989	0.0467	0.368	0.047	7.762	8.33e-15
K58.0	Irritable bowel syndrome - Irritable bowel syndrome with diarrhoea	S60.2	Superficial injury of wrist and hand - Contusion of other parts of wrist and hand	0.367	0.159	2.314	0.0207	0.292	0.038	7.762	8.35e-15
J04	Acute laryngitis and tracheitis	H40	Glaucoma	0.208	0.099	2.106	0.0352	0.144	0.019	7.762	8.35e-15
S93	Dislocation, sprain and strain of joints and ligaments at ankle and foot level	K04	Diseases of pulp and periapical tissues	0.44	0.131	3.353	0.000799	0.102	0.013	7.762	8.37e-15
I80	Phlebitis and thrombophlebitis	S61	Open wound of wrist and hand	0.352	0.136	2.597	0.00939	0.199	0.026	7.761	8.4e-15
S60	Superficial injury of wrist and hand	H04.1	Disorders of lacrimal system - Other disorders of lacrimal gland	0.54	0.197	2.738	0.00617	0.213	0.027	7.761	8.43e-15
K21.0	Gastro-oesophageal reflux disease - Gastro-oesophageal reflux disease with oesophagitis	L60.0	Nail disorders - Ingrowing nail	0.264	0.11	2.409	0.016	0.285	0.037	7.76	8.47e-15
K76.0	Other diseases of liver - Fatty (change of) liver (NEC), Nonalcoholic fatty liver disease [NAFLD]	U07	Emergency use of U07	0.316	0.139	2.281	0.0226	0.215	0.028	7.76	8.5e-15
H43.3	Disorders of vitreous body - Other vitreous opacities	N30.2	Cystitis - Other chronic cystitis	0.522	0.233	2.244	0.0248	0.316	0.041	7.76	8.5e-15
A69.2	Other spirochaetal infections - Lyme disease	Z02.8	Examination and encounter for administrative purposes - Other examinations for administrative purposes Examination (for):	0.576	0.285	2.021	0.0433	0.221	0.028	7.76	8.5e-15
K58.0	Irritable bowel syndrome - Irritable bowel syndrome with diarrhoea	M75.8	Shoulder lesions - Other shoulder lesions	0.307	0.146	2.101	0.0357	0.336	0.043	7.759	8.53e-15
U07.1	Emergency use of U07 - COVID-19, virus identified	S40	Superficial injury of shoulder and upper arm	0.538	0.207	2.604	0.00922	0.168	0.022	7.759	8.54e-15
L30.9	Other dermatitis - Dermatitisunspecified	S20.2	Superficial injury of thorax - Contusion of thorax	0.273	0.135	2.02	0.0434	0.22	0.028	7.759	8.59e-15
L60.3	Nail disorders - Nail dystrophy	M75.5	Shoulder lesions - Bursitis of shoulder	0.607	0.196	3.094	0.00198	0.429	0.055	7.758	8.61e-15
S40.0	Superficial injury of shoulder and upper arm - Contusion of shoulder and upper arm	H65	Nonsuppurative otitis media	0.572	0.211	2.712	0.00669	0.197	0.025	7.758	8.61e-15
K57	Diverticular disease of intestine	R30	Pain associated with micturition	0.336	0.169	1.985	0.0471	0.473	0.061	7.758	8.62e-15
M50	Cervical disc disorders	S83.6	Dislocation, sprain and strain of joints and ligaments of knee - Sprain and strain of other and unspecified parts of knee	0.397	0.175	2.271	0.0232	0.299	0.039	7.757	8.69e-15
N30	Cystitis	J45.0	Asthma - Predominantly allergic asthma	0.19	0.092	2.057	0.0397	0.215	0.028	7.757	8.71e-15
F45.3	Somatoform disorders - Somatoform autonomic dysfunction	U07	Emergency use of U07	0.374	0.188	1.995	0.046	0.139	0.018	7.756	8.74e-15
N30.9	Cystitis - Cystitisunspecified	D17	Benign lipomatous neoplasm	0.292	0.141	2.073	0.0382	0.217	0.028	7.756	8.76e-15
K01.0	Embedded and impacted teeth - Embedded teeth	H01	Other inflammation of eyelid	0.485	0.172	2.817	0.00485	0.281	0.036	7.754	8.91e-15
Z03.9	Medical observation and evaluation for suspected diseases and conditions - Observation for suspected disease or conditionunspecified	H53.1	Visual disturbances - Subjective visual disturbances	0.84	0.354	2.369	0.0178	0.242	0.031	7.754	8.92e-15
H66	Suppurative and unspecified otitis media	F41	Other anxiety disorders	0.257	0.121	2.123	0.0337	0.171	0.022	7.752	9.02e-15
N31	Neuromuscular dysfunction of bladder (NEC)	L01	Impetigo	0.574	0.27	2.129	0.0332	0.326	0.042	7.752	9.05e-15
M67	Other disorders of synovium and tendon	R00	Abnormalities of heart beat	0.444	0.221	2.01	0.0444	0.232	0.03	7.752	9.06e-15
L03.0	Cellulitis - Cellulitis of finger and toe	S01	Open wound of head	0.692	0.297	2.33	0.0198	0.275	0.035	7.751	9.12e-15
L81	Other disorders of pigmentation	M76	Enthesopathies of lower limb, excluding foot	0.423	0.212	1.997	0.0458	0.353	0.046	7.75	9.16e-15
W44.01	Foreign body entering into or through eye or natural orifice - Home, While engaged in leisure activity	M17.1	Gonarthrosis [arthrosis of knee] - Other primary gonarthrosis	0.659	0.19	3.475	0.000511	0.28	0.036	7.75	9.19e-15
H25.1	Senile cataract - Senile nuclear cataract	K59.0	Other functional intestinal disorders - Constipation	0.35	0.169	2.07	0.0385	0.273	0.035	7.75	9.19e-15
Z54.0	Convalescence - Convalescence following surgery	E03	Other hypothyroidism	0.338	0.133	2.548	0.0108	0.17	0.022	7.75	9.2e-15
H90	Conductive and sensorineural hearing loss	M67.4	Other disorders of synovium and tendon - Ganglion	0.653	0.329	1.984	0.0473	0.263	0.034	7.749	9.27e-15
L72	Follicular cysts of skin and subcutaneous tissue	M81	Osteoporosis without pathological fracture	0.301	0.13	2.323	0.0202	0.319	0.041	7.749	9.29e-15
S90	Superficial injury of ankle and foot	E73	Lactose intolerance	0.264	0.121	2.184	0.029	0.276	0.036	7.748	9.31e-15
I50	Heart failure	R10.1	Abdominal and pelvic pain - Pain localized to upper abdomen	0.34	0.159	2.141	0.0323	0.27	0.035	7.748	9.31e-15
R73	Elevated blood glucose level	R42	Dizziness and giddiness	0.236	0.111	2.128	0.0333	0.196	0.025	7.748	9.32e-15
H91	Other hearing loss	B35.3	Dermatophytosis - Tinea pedis	0.558	0.153	3.638	0.000275	0.238	0.031	7.748	9.37e-15
K57	Diverticular disease of intestine	G25	Other extrapyramidal and movement disorders	0.434	0.22	1.971	0.0488	0.443	0.057	7.747	9.4e-15
R50	Fever of other and unknown origin	J30.3	Vasomotor and allergic rhinitis - Other allergic rhinitis	0.287	0.142	2.019	0.0435	0.262	0.034	7.746	9.45e-15
J44	Other chronic obstructive pulmonary disease	I83.9	Varicose veins of lower extremities - Varicose veins of lower extremities without ulcer or inflammation	0.234	0.083	2.809	0.00497	0.239	0.031	7.745	9.52e-15
R10.3	Abdominal and pelvic pain - Pain localized to other parts of lower abdomen	G25	Other extrapyramidal and movement disorders	0.402	0.186	2.161	0.0307	0.342	0.044	7.745	9.56e-15
S50.0	Superficial injury of forearm - Contusion of elbow	R55	Syncope and collapse	0.485	0.227	2.142	0.0322	0.358	0.046	7.745	9.56e-15
H35.3	Other retinal disorders - Degeneration of macula and posterior pole	N30.0	Cystitis - Acute cystitis	0.457	0.211	2.169	0.0301	0.223	0.029	7.745	9.59e-15
R49	Voice disturbances	J20.8	Acute bronchitis - Acute bronchitis due to other specified organisms	0.625	0.279	2.244	0.0248	0.41	0.053	7.743	9.74e-15
I50	Heart failure	B36	Other superficial mycoses	0.224	0.093	2.402	0.0163	0.308	0.04	7.742	9.79e-15
K04.4	Diseases of pulp and periapical tissues - Acute apical periodontitis of pulpal origin	S80.0	Superficial injury of lower leg - Contusion of knee	0.351	0.17	2.063	0.0392	0.22	0.028	7.741	9.86e-15
W01.01	Fall on same level from slipping, tripping and stumbling - Home, While engaged in leisure activity	G44.8	Other headache syndromes - Other specified headache syndromes	0.641	0.256	2.502	0.0124	0.296	0.038	7.741	9.88e-15
B36.0	Other superficial mycoses - Pityriasis versicolor	K29.9	Gastritis and duodenitis - Gastroduodenitisunspecified	0.307	0.125	2.451	0.0143	0.338	0.044	7.741	9.89e-15
N64	Other disorders of breast	K07	Dentofacial anomalies [including malocclusion]	0.386	0.184	2.103	0.0355	0.222	0.029	7.74	9.9e-15
R10	Abdominal and pelvic pain	T15.0	Foreign body on external eye - Foreign body in cornea	0.297	0.113	2.629	0.00857	0.188	0.024	7.74	9.94e-15
D17	Benign lipomatous neoplasm	S60.2	Superficial injury of wrist and hand - Contusion of other parts of wrist and hand	0.382	0.174	2.201	0.0277	0.243	0.031	7.74	9.96e-15
N30.9	Cystitis - Cystitisunspecified	N63	Unspecified lump in breast	0.693	0.328	2.114	0.0345	0.23	0.03	7.74	9.96e-15
J01.9	Acute sinusitis - Acute sinusitisunspecified	H52.2	Disorders of refraction and accommodation - Astigmatism	0.426	0.159	2.678	0.00741	0.144	0.019	7.74	9.97e-15
I70	Atherosclerosis	B36	Other superficial mycoses	0.28	0.135	2.07	0.0384	0.405	0.052	7.74	9.98e-15
L40.0	Psoriasis - Psoriasis vulgaris	M23	Internal derangement of knee	0.275	0.102	2.687	0.00722	0.206	0.027	7.739	1e-14
L40	Psoriasis	J34.2	Other disorders of nose and nasal sinuses - Deviated nasal septum	0.239	0.095	2.509	0.0121	0.195	0.025	7.739	1e-14
Z10	Routine general health check-up of defined subpopulation	F41	Other anxiety disorders	-0.367	0.099	-3.699	0.000217	-0.089	0.011	-7.738	1.01e-14
B07	Viral warts	I49.9	Other cardiac arrhythmias - Cardiac arrhythmiaunspecified	0.649	0.228	2.847	0.00441	0.246	0.032	7.738	1.01e-14
K80.2	Cholelithiasis - Calculus of gallbladder without cholecystitis	J31	Chronic rhinitis, nasopharyngitis and pharyngitis	0.284	0.124	2.302	0.0214	0.202	0.026	7.738	1.01e-14
E11	Type 2 diabetes mellitus	M42.1	Spinal osteochondrosis - Adult osteochondrosis of spine	0.219	0.101	2.167	0.0303	0.175	0.023	7.739	1.01e-14
M23.2	Internal derangement of knee - Derangement of meniscus due to old tear or injury	J41	Simple and mucopurulent chronic bronchitis	0.486	0.216	2.248	0.0246	0.302	0.039	7.737	1.02e-14
K35	Acute appendicitis	K04.5	Diseases of pulp and periapical tissues - Chronic apical periodontitis	0.676	0.335	2.016	0.0438	0.184	0.024	7.736	1.02e-14
S61	Open wound of wrist and hand	J30	Vasomotor and allergic rhinitis	0.312	0.078	3.996	6.45e-05	0.103	0.013	7.735	1.03e-14
J04	Acute laryngitis and tracheitis	R55	Syncope and collapse	0.375	0.129	2.901	0.00372	0.166	0.022	7.734	1.04e-14
L85	Other epidermal thickening	M23	Internal derangement of knee	0.452	0.214	2.117	0.0343	0.236	0.031	7.733	1.05e-14
M94	Other disorders of cartilage	K44.9	Diaphragmatic hernia - Diaphragmatic hernia without obstruction or gangrene	0.391	0.191	2.049	0.0405	0.48	0.062	7.733	1.05e-14
F32.0	Depressive episode - Mild depressive episode	I50.0	Heart failure - Congestive heart failure	0.728	0.356	2.044	0.0409	0.362	0.047	7.733	1.05e-14
S93.4	Dislocation, sprain and strain of joints and ligaments at ankle and foot level - Sprain and strain of ankle	H90.3	Conductive and sensorineural hearing loss - Sensorineural hearing loss, bilateral	0.326	0.112	2.901	0.00372	0.252	0.033	7.732	1.06e-14
L23	Allergic contact dermatitis	H26	Other cataract	0.491	0.175	2.814	0.00489	0.201	0.026	7.732	1.06e-14
J45.0	Asthma - Predominantly allergic asthma	M54.9	Dorsalgia - Dorsalgiaunspecified	0.47	0.177	2.659	0.00784	0.325	0.042	7.732	1.06e-14
T78	Adverse effects (NEC)	R55	Syncope and collapse	0.4	0.169	2.364	0.0181	0.375	0.049	7.732	1.06e-14
S05.0	Injury of eye and orbit - Injury of conjunctiva and corneal abrasion without mention of foreign body	M47	Spondylosis	0.351	0.151	2.328	0.0199	0.267	0.035	7.732	1.06e-14
W22.01	Striking against or struck by other objects - Home, While engaged in leisure activity	M81	Osteoporosis without pathological fracture	0.42	0.183	2.292	0.0219	0.46	0.06	7.732	1.06e-14
N34	Urethritis and urethral syndrome	H10.1	Conjunctivitis - Acute atopic conjunctivitis	0.549	0.278	1.972	0.0486	0.479	0.062	7.731	1.06e-14
F52	Sexual dysfunction, not caused by organic disorder or disease	K29.9	Gastritis and duodenitis - Gastroduodenitisunspecified	0.643	0.232	2.774	0.00554	0.429	0.055	7.731	1.07e-14
S90	Superficial injury of ankle and foot	H53.1	Visual disturbances - Subjective visual disturbances	0.587	0.234	2.51	0.0121	0.265	0.034	7.731	1.07e-14
N64	Other disorders of breast	J41	Simple and mucopurulent chronic bronchitis	0.777	0.313	2.48	0.0131	0.283	0.037	7.731	1.07e-14
R73	Elevated blood glucose level	M76	Enthesopathies of lower limb, excluding foot	0.347	0.174	1.997	0.0458	0.294	0.038	7.731	1.07e-14
K25	Gastric ulcer	M23	Internal derangement of knee	0.7	0.238	2.938	0.0033	0.215	0.028	7.728	1.09e-14
L02.4	Cutaneous abscess, furuncle and carbuncle - Cutaneous abscess, furuncle and carbuncle of limb	J35	Chronic diseases of tonsils and adenoids	0.661	0.3	2.202	0.0276	0.174	0.023	7.728	1.09e-14
S42	Fracture of shoulder and upper arm	M19	Other arthrosis	0.273	0.129	2.115	0.0345	0.275	0.036	7.729	1.09e-14
T63.4	Toxic effect of contact with venomous animals - Venom of other arthropods	N30.0	Cystitis - Acute cystitis	0.418	0.202	2.075	0.038	0.215	0.028	7.728	1.09e-14
K21	Gastro-oesophageal reflux disease	Z10	Routine general health check-up of defined subpopulation	-0.285	0.095	-2.983	0.00286	-0.085	0.011	-7.727	1.1e-14
J31.2	Chronic rhinitis, nasopharyngitis and pharyngitis - Chronic pharyngitis	S20.2	Superficial injury of thorax - Contusion of thorax	0.62	0.237	2.613	0.00897	0.272	0.035	7.727	1.1e-14
G54	Nerve root and plexus disorders	I50.9	Heart failure - Heart failureunspecified	0.999	0.461	2.169	0.0301	0.316	0.041	7.727	1.1e-14
S50.0	Superficial injury of forearm - Contusion of elbow	Z71	Persons encountering health services for other counselling and medical advice (NEC)	0.521	0.242	2.151	0.0315	0.192	0.025	7.727	1.1e-14
H25.1	Senile cataract - Senile nuclear cataract	L84	Corns and callosities	0.749	0.26	2.878	0.00401	0.28	0.036	7.726	1.11e-14
M51.1	Other intervertebral disc disorders - Lumbar and other intervertebral disc disorders with radiculopathy (G55.1*)	U07.2	Emergency use of U07 - COVID-19, virus not identified	0.233	0.101	2.294	0.0218	0.112	0.015	7.726	1.11e-14
R07.0	Pain in throat and chest - Pain in throat	I83	Varicose veins of lower extremities	0.29	0.138	2.107	0.0352	0.245	0.032	7.726	1.11e-14
S81	Open wound of lower leg	M51.1	Other intervertebral disc disorders - Lumbar and other intervertebral disc disorders with radiculopathy (G55.1*)	0.359	0.167	2.147	0.0318	0.222	0.029	7.725	1.12e-14
S20	Superficial injury of thorax	K58.0	Irritable bowel syndrome - Irritable bowel syndrome with diarrhoea	0.4	0.113	3.557	0.000375	0.259	0.034	7.723	1.13e-14
J44	Other chronic obstructive pulmonary disease	I83	Varicose veins of lower extremities	0.261	0.08	3.26	0.00111	0.212	0.027	7.723	1.13e-14
K21.9	Gastro-oesophageal reflux disease - Gastro-oesophageal reflux disease without oesophagitis	L20.8	Atopic dermatitis - Other atopic dermatitis	0.338	0.115	2.946	0.00322	0.264	0.034	7.723	1.13e-14
B35	Dermatophytosis	Z00.0	General examination and investigation of persons without complaint and reported diagnosis - General medical examination	0.43	0.213	2.02	0.0434	0.151	0.02	7.724	1.13e-14
J35.0	Chronic diseases of tonsils and adenoids - Chronic tonsillitis	S20.2	Superficial injury of thorax - Contusion of thorax	0.366	0.092	3.976	7.02e-05	0.161	0.021	7.722	1.14e-14
S81	Open wound of lower leg	B34	Viral infection of unspecified site	0.532	0.227	2.343	0.0191	0.167	0.022	7.722	1.14e-14
K21.9	Gastro-oesophageal reflux disease - Gastro-oesophageal reflux disease without oesophagitis	K01.0	Embedded and impacted teeth - Embedded teeth	0.31	0.111	2.789	0.00529	0.221	0.029	7.722	1.15e-14
G50	Disorders of trigeminal nerve	D50.9	Iron deficiency anaemia - Iron deficiency anaemiaunspecified	0.465	0.172	2.713	0.00667	0.252	0.033	7.722	1.15e-14
M67	Other disorders of synovium and tendon	L60.3	Nail disorders - Nail dystrophy	0.549	0.217	2.537	0.0112	0.305	0.039	7.721	1.15e-14
Z11	Special screening examination for infectious and parasitic diseases	F41	Other anxiety disorders	0.425	0.196	2.165	0.0304	0.142	0.018	7.721	1.15e-14
R30	Pain associated with micturition	F32.11	Depressive episode - Moderate depressive episode - without somatic symptoms	0.558	0.261	2.14	0.0324	0.428	0.055	7.722	1.15e-14
B34	Viral infection of unspecified site	D17.1	Benign lipomatous neoplasm - Benign lipomatous neoplasm of skin and subcutaneous tissue of trunk	0.449	0.212	2.114	0.0345	0.2	0.026	7.722	1.15e-14
L60	Nail disorders	S00	Superficial injury of head	0.265	0.11	2.395	0.0166	0.172	0.022	7.72	1.16e-14
N39.9	Other disorders of urinary system - Disorder of urinary systemunspecified	M75	Shoulder lesions	0.366	0.179	2.049	0.0405	0.249	0.032	7.72	1.16e-14
K44	Diaphragmatic hernia	M75.5	Shoulder lesions - Bursitis of shoulder	0.407	0.202	2.013	0.0441	0.424	0.055	7.72	1.16e-14
A09	Other gastroenteritis and colitis of infectious and unspecified origin	M48.0	Other spondylopathies - Spinal stenosis	0.305	0.154	1.982	0.0475	0.308	0.04	7.721	1.16e-14
J01.9	Acute sinusitis - Acute sinusitisunspecified	M77.0	Other enthesopathies - Medial epicondylitis	0.598	0.258	2.322	0.0202	0.317	0.041	7.719	1.17e-14
J96	Respiratory failure (NEC)	S80	Superficial injury of lower leg	0.53	0.254	2.09	0.0366	0.33	0.043	7.72	1.17e-14
F45	Somatoform disorders	H00.1	Hordeolum and chalazion - Chalazion	0.28	0.137	2.045	0.0409	0.217	0.028	7.72	1.17e-14
J18.9	Pneumonia, organism unspecified - Pneumoniaunspecified	U07	Emergency use of U07	0.462	0.208	2.224	0.0262	0.145	0.019	7.718	1.18e-14
L02	Cutaneous abscess, furuncle and carbuncle	H25.1	Senile cataract - Senile nuclear cataract	0.404	0.182	2.213	0.0269	0.194	0.025	7.718	1.18e-14
J45.0	Asthma - Predominantly allergic asthma	K81	Cholecystitis	0.356	0.176	2.017	0.0437	0.492	0.064	7.718	1.18e-14
L81	Other disorders of pigmentation	M42.1	Spinal osteochondrosis - Adult osteochondrosis of spine	0.411	0.205	2.01	0.0444	0.265	0.034	7.718	1.18e-14
I10	Essential (primary) hypertension	S61	Open wound of wrist and hand	0.257	0.064	4.043	5.28e-05	0.117	0.015	7.715	1.21e-14
M94	Other disorders of cartilage	B35.3	Dermatophytosis - Tinea pedis	0.328	0.117	2.798	0.00515	0.288	0.037	7.715	1.21e-14
Z70	Counselling related to sexual attitude, behaviour and orientation	F41.2	Other anxiety disorders - Mixed anxiety and depressive disorder	0.589	0.211	2.795	0.00519	0.231	0.03	7.715	1.21e-14
S62	Fracture at wrist and hand level	A08.4	Viral and other specified intestinal infections - Viral intestinal infectionunspecified	0.501	0.216	2.324	0.0201	0.221	0.029	7.715	1.21e-14
S81	Open wound of lower leg	I80	Phlebitis and thrombophlebitis	0.612	0.289	2.119	0.0341	0.313	0.041	7.715	1.21e-14
M94	Other disorders of cartilage	S61	Open wound of wrist and hand	0.35	0.123	2.843	0.00447	0.225	0.029	7.714	1.22e-14
N20.0	Calculus of kidney and ureter - Calculus of kidney	Z03.9	Medical observation and evaluation for suspected diseases and conditions - Observation for suspected disease or conditionunspecified	0.452	0.186	2.429	0.0151	0.249	0.032	7.714	1.22e-14
S93	Dislocation, sprain and strain of joints and ligaments at ankle and foot level	L01	Impetigo	0.302	0.145	2.079	0.0377	0.168	0.022	7.714	1.22e-14
M72	Fibroblastic disorders	S61	Open wound of wrist and hand	0.314	0.132	2.382	0.0172	0.228	0.03	7.713	1.23e-14
J30.4	Vasomotor and allergic rhinitis - Allergic rhinitisunspecified	D22.7	Melanocytic naevinaevus - Melanocytic naevi of lower limb, including hip	0.395	0.167	2.364	0.0181	0.31	0.04	7.712	1.24e-14
F45.3	Somatoform disorders - Somatoform autonomic dysfunction	F32.10	Depressive episode - Moderate depressive episode - with somatic symptoms	0.772	0.34	2.269	0.0233	0.327	0.042	7.712	1.24e-14
M79.6	Other soft tissue disorders (NEC) - Pain in limb	G45	Transient cerebral ischaemic attacks and related syndromes	0.699	0.231	3.032	0.00243	0.28	0.036	7.711	1.25e-14
B00	Herpesviral [herpes simplex] infections	K01	Embedded and impacted teeth	0.318	0.118	2.707	0.0068	0.186	0.024	7.71	1.25e-14
H65.0	Nonsuppurative otitis media - Acute serous otitis media	L29	Pruritus	0.497	0.204	2.441	0.0146	0.325	0.042	7.711	1.25e-14
G47.0	Sleep disorders - Disorders of initiating and maintaining sleep [insomnias]	Z47	Other orthopaedic follow-up care	0.762	0.283	2.698	0.00698	0.385	0.05	7.71	1.26e-14
N20.0	Calculus of kidney and ureter - Calculus of kidney	R06	Abnormalities of breathing	0.338	0.131	2.579	0.00992	0.327	0.042	7.71	1.26e-14
J04	Acute laryngitis and tracheitis	I87	Other disorders of veins	0.438	0.203	2.16	0.0308	0.224	0.029	7.71	1.26e-14
J30.0	Vasomotor and allergic rhinitis - Vasomotor rhinitis	A69	Other spirochaetal infections	0.53	0.133	3.982	6.84e-05	0.161	0.021	7.709	1.27e-14
S90	Superficial injury of ankle and foot	H00.0	Hordeolum and chalazion - Hordeolum and other deep inflammation of eyelid	0.402	0.165	2.429	0.0152	0.286	0.037	7.708	1.28e-14
G43.1	Migraine - Migraine with aura [classical migraine]	M15.8	Polyarthrosis - Other polyarthrosis	0.537	0.228	2.354	0.0186	0.553	0.072	7.708	1.28e-14
H92	Otalgia and effusion of ear	G43.1	Migraine - Migraine with aura [classical migraine]	0.361	0.17	2.118	0.0342	0.302	0.039	7.708	1.28e-14
M22	Disorders of patella	H01	Other inflammation of eyelid	0.361	0.178	2.027	0.0426	0.306	0.04	7.708	1.28e-14
F52	Sexual dysfunction, not caused by organic disorder or disease	N30	Cystitis	0.333	0.121	2.743	0.00609	0.351	0.046	7.706	1.29e-14
M23	Internal derangement of knee	L01	Impetigo	0.498	0.167	2.975	0.00293	0.198	0.026	7.705	1.3e-14
K40	Inguinal hernia	M70	Soft tissue disorders related to use, overuse and pressure	0.354	0.127	2.783	0.00539	0.234	0.03	7.706	1.3e-14
H40.0	Glaucoma - Glaucoma suspect	H61.2	Other disorders of external ear - Impacted cerumen	0.172	0.066	2.611	0.00903	0.168	0.022	7.706	1.3e-14
Z71.3	Persons encountering health services for other counselling and medical advice (NEC) - Dietary counselling and surveillance	M75.5	Shoulder lesions - Bursitis of shoulder	0.517	0.207	2.502	0.0123	0.443	0.057	7.706	1.3e-14
E06	Thyroiditis	N39.3	Other disorders of urinary system - Stress incontinence	0.189	0.084	2.265	0.0235	0.26	0.034	7.706	1.3e-14
H93.1	Other disorders of ear (NEC) - Tinnitus	L72.1	Follicular cysts of skin and subcutaneous tissue - Trichilemmal cyst	0.328	0.158	2.07	0.0384	0.267	0.035	7.706	1.3e-14
S80	Superficial injury of lower leg	H53.1	Visual disturbances - Subjective visual disturbances	0.599	0.292	2.054	0.04	0.284	0.037	7.706	1.3e-14
N60.2	Benign mammary dysplasia - Fibroadenosis of breast	R10.1	Abdominal and pelvic pain - Pain localized to upper abdomen	0.631	0.32	1.973	0.0485	0.298	0.039	7.706	1.3e-14
M70	Soft tissue disorders related to use, overuse and pressure	W45	Foreign body or object entering through skin	0.693	0.243	2.854	0.00432	0.259	0.034	7.705	1.31e-14
L21	Seborrhoeic dermatitis	I49.9	Other cardiac arrhythmias - Cardiac arrhythmiaunspecified	0.661	0.196	3.383	0.000718	0.254	0.033	7.704	1.32e-14
H25	Senile cataract	S20.2	Superficial injury of thorax - Contusion of thorax	0.308	0.14	2.201	0.0278	0.234	0.03	7.704	1.32e-14
A60.0	Herpesviral infection of genitalia and urogenital tract	J30.3	Vasomotor and allergic rhinitis - Other allergic rhinitis	0.366	0.17	2.148	0.0318	0.313	0.041	7.704	1.32e-14
J03	Acute tonsillitis	G44.8	Other headache syndromes - Other specified headache syndromes	0.455	0.121	3.749	0.000178	0.194	0.025	7.702	1.34e-14
N30	Cystitis	W44	Foreign body entering into or through eye or natural orifice	0.428	0.145	2.948	0.0032	0.159	0.021	7.702	1.34e-14
K35	Acute appendicitis	S61	Open wound of wrist and hand	0.494	0.191	2.588	0.00966	0.176	0.023	7.702	1.34e-14
S93	Dislocation, sprain and strain of joints and ligaments at ankle and foot level	J20.0	Acute bronchitis - Acute bronchitis due to Mycoplasma pneumoniae	0.504	0.236	2.137	0.0326	0.229	0.03	7.702	1.34e-14
L60.3	Nail disorders - Nail dystrophy	R53	Malaise and fatigue	0.476	0.155	3.077	0.00209	0.256	0.033	7.701	1.35e-14
H53	Visual disturbances	S30	Superficial injury of abdomen, lower back and pelvis	0.639	0.251	2.549	0.0108	0.257	0.033	7.701	1.35e-14
H65.0	Nonsuppurative otitis media - Acute serous otitis media	F41.0	Other anxiety disorders - Panic disorder [episodic paroxysmal anxiety]	0.278	0.111	2.499	0.0125	0.282	0.037	7.701	1.35e-14
M22.4	Disorders of patella - Chondromalacia patellae	Z03.9	Medical observation and evaluation for suspected diseases and conditions - Observation for suspected disease or conditionunspecified	0.755	0.304	2.48	0.0131	0.262	0.034	7.701	1.35e-14
S60	Superficial injury of wrist and hand	H04	Disorders of lacrimal system	0.551	0.167	3.305	0.000949	0.198	0.026	7.7	1.36e-14
L60.3	Nail disorders - Nail dystrophy	M23.2	Internal derangement of knee - Derangement of meniscus due to old tear or injury	0.342	0.125	2.749	0.00598	0.296	0.038	7.7	1.36e-14
S61	Open wound of wrist and hand	N39.0	Other disorders of urinary system - Urinary tract infection, site not specified	0.34	0.163	2.09	0.0366	0.151	0.02	7.7	1.36e-14
M42.1	Spinal osteochondrosis - Adult osteochondrosis of spine	S83.6	Dislocation, sprain and strain of joints and ligaments of knee - Sprain and strain of other and unspecified parts of knee	0.512	0.217	2.363	0.0181	0.305	0.04	7.699	1.37e-14
M75.9	Shoulder lesions - Shoulder lesionunspecified	W10	Fall on and from stairs and steps	0.438	0.198	2.212	0.0269	0.279	0.036	7.699	1.37e-14
M54.6	Dorsalgia - Pain in thoracic spine	T78	Adverse effects (NEC)	0.637	0.228	2.796	0.00517	0.349	0.045	7.698	1.38e-14
R45	Symptoms and signs involving emotional state	G43.1	Migraine - Migraine with aura [classical migraine]	0.523	0.234	2.23	0.0257	0.395	0.051	7.698	1.38e-14
M70	Soft tissue disorders related to use, overuse and pressure	G43.1	Migraine - Migraine with aura [classical migraine]	0.313	0.144	2.17	0.03	0.268	0.035	7.698	1.38e-14
R73	Elevated blood glucose level	M77.1	Other enthesopathies - Lateral epicondylitis	0.245	0.103	2.375	0.0175	0.216	0.028	7.696	1.4e-14
I50	Heart failure	R06.5	Abnormalities of breathing - Mouth breathing Snoring	0.496	0.128	3.878	0.000105	0.33	0.043	7.696	1.41e-14
G47.0	Sleep disorders - Disorders of initiating and maintaining sleep [insomnias]	W22.01	Striking against or struck by other objects - Home, While engaged in leisure activity	0.664	0.271	2.449	0.0143	0.367	0.048	7.696	1.41e-14
Z96	Presence of other functional implants	J31.0	Chronic rhinitis, nasopharyngitis and pharyngitis - Chronic rhinitis	0.34	0.169	2.018	0.0436	0.264	0.034	7.695	1.41e-14
G50	Disorders of trigeminal nerve	M41.9	Scoliosis - Scoliosisunspecified	0.606	0.275	2.208	0.0272	0.339	0.044	7.695	1.42e-14
W01.01	Fall on same level from slipping, tripping and stumbling - Home, While engaged in leisure activity	Z71	Persons encountering health services for other counselling and medical advice (NEC)	0.388	0.185	2.089	0.0367	0.131	0.017	7.694	1.42e-14
M13.9	Other arthritis - Arthritisunspecified	R49.0	Voice disturbances - Dysphonia	0.923	0.352	2.624	0.0087	0.41	0.053	7.693	1.43e-14
K44	Diaphragmatic hernia	L30.9	Other dermatitis - Dermatitisunspecified	0.449	0.183	2.458	0.014	0.307	0.04	7.694	1.43e-14
E11.8	Type 2 diabetes mellitus - Type 2 diabetes mellitus with unspecified complications	M77	Other enthesopathies	0.289	0.077	3.728	0.000193	0.196	0.026	7.693	1.44e-14
K57.3	Diverticular disease of intestine - Diverticular disease of large intestine without perforation or abscess	U07	Emergency use of U07	0.368	0.115	3.209	0.00133	0.229	0.03	7.693	1.44e-14
T15.1	Foreign body on external eye - Foreign body in conjunctival sac	S91	Open wound of ankle and foot	0.741	0.337	2.197	0.028	0.325	0.042	7.692	1.44e-14
E66.0	Obesity - Obesity due to excess calories	L01	Impetigo	0.195	0.093	2.09	0.0366	0.214	0.028	7.693	1.44e-14
K03	Other diseases of hard tissues of teeth	Z03.9	Medical observation and evaluation for suspected diseases and conditions - Observation for suspected disease or conditionunspecified	0.612	0.274	2.23	0.0258	0.174	0.023	7.692	1.45e-14
J01	Acute sinusitis	Z71.2	Persons encountering health services for other counselling and medical advice (NEC) - Person consulting for explanation of investigation findings	0.49	0.232	2.113	0.0346	0.188	0.024	7.691	1.46e-14
A08	Viral and other specified intestinal infections	H01.0	Other inflammation of eyelid - Blepharitis	0.55	0.211	2.606	0.00915	0.253	0.033	7.69	1.47e-14
S93.6	Dislocation, sprain and strain of joints and ligaments at ankle and foot level - Sprain and strain of other and unspecified parts of foot	H65	Nonsuppurative otitis media	0.355	0.147	2.411	0.0159	0.193	0.025	7.69	1.47e-14
Z25	Need for immunization against other single viral diseases	L81	Other disorders of pigmentation	0.427	0.174	2.46	0.0139	0.189	0.025	7.689	1.48e-14
E04.1	Other nontoxic goitre - Nontoxic single thyroid nodule	M16.0	Coxarthrosis [arthrosis of hip] - Primary coxarthrosis, bilateral	0.491	0.208	2.359	0.0183	0.298	0.039	7.689	1.48e-14
M24.5	Other specific joint derangements - Contracture of joint	K21.9	Gastro-oesophageal reflux disease - Gastro-oesophageal reflux disease without oesophagitis	0.409	0.193	2.115	0.0345	0.259	0.034	7.689	1.48e-14
J01.9	Acute sinusitis - Acute sinusitisunspecified	Z47	Other orthopaedic follow-up care	0.466	0.232	2.013	0.0441	0.31	0.04	7.689	1.48e-14
R11	Nausea and vomiting	S20.2	Superficial injury of thorax - Contusion of thorax	0.287	0.134	2.141	0.0323	0.29	0.038	7.689	1.49e-14
G56.0	Mononeuropathies of upper limb - Carpal tunnel syndrome	S05	Injury of eye and orbit	0.378	0.116	3.254	0.00114	0.249	0.032	7.687	1.5e-14
S83	Dislocation, sprain and strain of joints and ligaments of knee	K04	Diseases of pulp and periapical tissues	0.371	0.129	2.885	0.00392	0.137	0.018	7.688	1.5e-14
Z04	Examination and observation for other reasons	B07	Viral warts	0.882	0.333	2.648	0.00811	0.187	0.024	7.687	1.5e-14
L60	Nail disorders	E78.2	Disorders of lipoprotein metabolism and other lipidaemias - Mixed hyperlipidaemia	0.197	0.08	2.454	0.0141	0.163	0.021	7.688	1.5e-14
G58	Other mononeuropathies	M10	Gout	0.262	0.112	2.339	0.0193	0.299	0.039	7.687	1.5e-14
S80.0	Superficial injury of lower leg - Contusion of knee	W45	Foreign body or object entering through skin	0.7	0.222	3.157	0.00159	0.333	0.043	7.686	1.51e-14
B35	Dermatophytosis	T15.1	Foreign body on external eye - Foreign body in conjunctival sac	0.488	0.178	2.745	0.00604	0.196	0.025	7.687	1.51e-14
K25	Gastric ulcer	S50	Superficial injury of forearm	0.67	0.295	2.277	0.0228	0.327	0.043	7.687	1.51e-14
S80.0	Superficial injury of lower leg - Contusion of knee	H90.3	Conductive and sensorineural hearing loss - Sensorineural hearing loss, bilateral	0.307	0.138	2.225	0.0261	0.256	0.033	7.687	1.51e-14
N10	Acute tubulo-interstitial nephritis	J96	Respiratory failure (NEC)	0.69	0.327	2.112	0.0347	0.391	0.051	7.687	1.51e-14
T63	Toxic effect of contact with venomous animals	S93.4	Dislocation, sprain and strain of joints and ligaments at ankle and foot level - Sprain and strain of ankle	0.418	0.179	2.336	0.0195	0.213	0.028	7.686	1.52e-14
M24	Other specific joint derangements	L21	Seborrhoeic dermatitis	0.37	0.151	2.447	0.0144	0.215	0.028	7.685	1.53e-14
U07.2	Emergency use of U07 - COVID-19, virus not identified	G44.2	Other headache syndromes - Tension-type headache	0.243	0.101	2.407	0.0161	0.117	0.015	7.685	1.53e-14
Z09.0	Follow-up examination after treatment for conditions other than malignant neoplasms - Follow-up examination after surgery for other conditions	I87	Other disorders of veins	0.425	0.176	2.416	0.0157	0.305	0.04	7.683	1.55e-14
M17	Gonarthrosis [arthrosis of knee]	R07.0	Pain in throat and chest - Pain in throat	0.345	0.159	2.168	0.0301	0.234	0.03	7.684	1.55e-14
K40	Inguinal hernia	K21.9	Gastro-oesophageal reflux disease - Gastro-oesophageal reflux disease without oesophagitis	0.252	0.095	2.656	0.0079	0.256	0.033	7.683	1.56e-14
H04.1	Disorders of lacrimal system - Other disorders of lacrimal gland	J02.9	Acute pharyngitis - Acute pharyngitisunspecified	0.808	0.23	3.505	0.000457	0.187	0.024	7.682	1.57e-14
M19.0	Other arthrosis - Primary arthrosis of other joints	W10.01	Fall on and from stairs and steps - Home, While engaged in leisure activity	0.629	0.254	2.478	0.0132	0.397	0.052	7.682	1.57e-14
L72	Follicular cysts of skin and subcutaneous tissue	R10.1	Abdominal and pelvic pain - Pain localized to upper abdomen	0.339	0.157	2.153	0.0313	0.243	0.032	7.681	1.57e-14
M54.9	Dorsalgia - Dorsalgiaunspecified	S43	Dislocation, sprain and strain of joints and ligaments of shoulder girdle	0.639	0.312	2.048	0.0406	0.343	0.045	7.682	1.57e-14
M06	Other rheumatoid arthritis	L60.3	Nail disorders - Nail dystrophy	0.613	0.206	2.976	0.00292	0.331	0.043	7.681	1.58e-14
G58.0	Other mononeuropathies - Intercostal neuropathy	K62	Other diseases of anus and rectum	0.587	0.273	2.153	0.0313	0.431	0.056	7.681	1.58e-14
G43	Migraine	J30.1	Vasomotor and allergic rhinitis - Allergic rhinitis due to pollen	0.218	0.078	2.791	0.00526	0.251	0.033	7.68	1.59e-14
K01.0	Embedded and impacted teeth - Embedded teeth	L71	Rosacea	0.232	0.108	2.146	0.0319	0.26	0.034	7.68	1.59e-14
L60.0	Nail disorders - Ingrowing nail	K59.9	Other functional intestinal disorders - Functional intestinal disorderunspecified	0.296	0.15	1.973	0.0485	0.331	0.043	7.68	1.59e-14
M22	Disorders of patella	H65	Nonsuppurative otitis media	0.273	0.123	2.221	0.0264	0.186	0.024	7.679	1.6e-14
H43	Disorders of vitreous body	N30.0	Cystitis - Acute cystitis	0.3	0.143	2.093	0.0364	0.209	0.027	7.679	1.6e-14
S00	Superficial injury of head	H60.5	Otitis externa - Acute otitis externa, noninfective	0.312	0.126	2.479	0.0132	0.233	0.03	7.679	1.61e-14
A08	Viral and other specified intestinal infections	E06.3	Thyroiditis - Autoimmune thyroiditis, Hashimoto thyroiditis	0.204	0.094	2.182	0.0291	0.2	0.026	7.679	1.61e-14
N30.0	Cystitis - Acute cystitis	J30.1	Vasomotor and allergic rhinitis - Allergic rhinitis due to pollen	0.272	0.118	2.299	0.0215	0.244	0.032	7.677	1.62e-14
L24.8	Irritant contact dermatitis - Irritant contact dermatitis due to other agents	H60.5	Otitis externa - Acute otitis externa, noninfective	0.55	0.254	2.166	0.0303	0.358	0.047	7.678	1.62e-14
M65	Synovitis and tenosynovitis	F41.9	Other anxiety disorders - Anxiety disorderunspecified	0.69	0.325	2.122	0.0339	0.241	0.031	7.678	1.62e-14
Z70	Counselling related to sexual attitude, behaviour and orientation	H10.3	Conjunctivitis - Acute conjunctivitisunspecified Excl.: ophthalmia neonatorum NOS (P39.1)	0.378	0.179	2.108	0.035	0.202	0.026	7.677	1.62e-14
D12	Benign neoplasm of colon, rectum, anus and anal canal	M54.4	Dorsalgia - Lumbago with sciatica	0.452	0.158	2.86	0.00424	0.316	0.041	7.677	1.63e-14
H40.0	Glaucoma - Glaucoma suspect	D17.1	Benign lipomatous neoplasm - Benign lipomatous neoplasm of skin and subcutaneous tissue of trunk	0.405	0.166	2.448	0.0144	0.316	0.041	7.677	1.63e-14
H52.0	Disorders of refraction and accommodation - Hypermetropia	E78.0	Disorders of lipoprotein metabolism and other lipidaemias - Pure hypercholesterolaemia	0.199	0.071	2.816	0.00486	0.125	0.016	7.676	1.64e-14
W22.01	Striking against or struck by other objects - Home, While engaged in leisure activity	M17.1	Gonarthrosis [arthrosis of knee] - Other primary gonarthrosis	0.363	0.134	2.708	0.00678	0.288	0.038	7.676	1.64e-14
M21.4	Other acquired deformities of limbs - Flat foot [pes planus] (acquired)	W20	Struck by thrown, projected or falling object	0.316	0.139	2.283	0.0225	0.221	0.029	7.675	1.66e-14
K58.9	Irritable bowel syndrome - Irritable bowel syndrome without diarrhoea	K80.1	Cholelithiasis - Calculus of gallbladder with other cholecystitis	0.326	0.149	2.194	0.0282	0.368	0.048	7.675	1.66e-14
K59.9	Other functional intestinal disorders - Functional intestinal disorderunspecified	F10	Mental and behavioural disorders due to use of alcohol	0.299	0.137	2.177	0.0295	0.37	0.048	7.673	1.68e-14
I11.0	Hypertensive heart disease - Hypertensive heart disease with (congestive) heart failure	M75.8	Shoulder lesions - Other shoulder lesions	0.204	0.102	2	0.0455	0.245	0.032	7.673	1.68e-14
L40.0	Psoriasis - Psoriasis vulgaris	F32.1	Depressive episode - Moderate depressive episode	0.341	0.14	2.437	0.0148	0.294	0.038	7.672	1.69e-14
N64	Other disorders of breast	K80.1	Cholelithiasis - Calculus of gallbladder with other cholecystitis	0.309	0.14	2.203	0.0276	0.248	0.032	7.672	1.69e-14
L70	Acne	M76	Enthesopathies of lower limb, excluding foot	0.233	0.113	2.068	0.0387	0.232	0.03	7.672	1.69e-14
F43	Reaction to severe stress, and adjustment disorders	H00	Hordeolum and chalazion	0.348	0.13	2.676	0.00746	0.191	0.025	7.67	1.71e-14
J20	Acute bronchitis	M22.4	Disorders of patella - Chondromalacia patellae	0.409	0.143	2.849	0.00439	0.215	0.028	7.67	1.72e-14
H25	Senile cataract	R73	Elevated blood glucose level	0.352	0.148	2.379	0.0174	0.202	0.026	7.67	1.72e-14
J06	Acute upper respiratory infections of multiple and unspecified sites	N20.0	Calculus of kidney and ureter - Calculus of kidney	0.5	0.112	4.448	8.67e-06	0.229	0.03	7.669	1.73e-14
Z70	Counselling related to sexual attitude, behaviour and orientation	I84.2	Haemorrhoids - Internal haemorrhoids without complication	0.541	0.211	2.566	0.0103	0.402	0.052	7.669	1.73e-14
H40	Glaucoma	Z03.9	Medical observation and evaluation for suspected diseases and conditions - Observation for suspected disease or conditionunspecified	0.363	0.144	2.517	0.0118	0.175	0.023	7.669	1.73e-14
B97	Viral agents as the cause of diseases classified to other chapters	L71	Rosacea	0.409	0.189	2.164	0.0305	0.235	0.031	7.669	1.73e-14
K80	Cholelithiasis	J31.2	Chronic rhinitis, nasopharyngitis and pharyngitis - Chronic pharyngitis	0.349	0.146	2.383	0.0172	0.214	0.028	7.669	1.74e-14
M48.0	Other spondylopathies - Spinal stenosis	L21	Seborrhoeic dermatitis	0.224	0.101	2.221	0.0264	0.294	0.038	7.669	1.74e-14
J03.9	Acute tonsillitis - Acute tonsillitisunspecified	R06	Abnormalities of breathing	0.31	0.152	2.038	0.0415	0.194	0.025	7.669	1.74e-14
H10	Conjunctivitis	R73	Elevated blood glucose level	0.273	0.103	2.644	0.00819	0.145	0.019	7.668	1.75e-14
M17.9	Gonarthrosis [arthrosis of knee] - Gonarthrosisunspecified	J34.3	Other disorders of nose and nasal sinuses - Hypertrophy of nasal turbinates	0.75	0.349	2.148	0.0318	0.325	0.042	7.668	1.75e-14
M67	Other disorders of synovium and tendon	H01.0	Other inflammation of eyelid - Blepharitis	0.498	0.253	1.967	0.0491	0.271	0.035	7.668	1.75e-14
K04.0	Diseases of pulp and periapical tissues - Pulpitis	K29	Gastritis and duodenitis	0.471	0.159	2.965	0.00303	0.164	0.021	7.667	1.76e-14
D18	Haemangioma and lymphangioma, any site	L21.0	Seborrhoeic dermatitis - Seborrhoea capitis	0.3	0.136	2.2	0.0278	0.361	0.047	7.667	1.76e-14
S22	Fracture of rib(s), sternum and thoracic spine	M54.2	Dorsalgia - Cervicalgia	0.403	0.152	2.653	0.00798	0.229	0.03	7.666	1.77e-14
D17	Benign lipomatous neoplasm	F33.11	Recurrent depressive disorder - Recurrent depressive disorder, current episode moderate - without somatic symptoms	0.309	0.122	2.531	0.0114	0.302	0.039	7.666	1.77e-14
F51	Nonorganic sleep disorders	H26	Other cataract	0.352	0.166	2.118	0.0342	0.252	0.033	7.666	1.77e-14
M47	Spondylosis	H60.9	Otitis externa - Otitis externaunspecified	0.361	0.18	2.002	0.0453	0.296	0.039	7.666	1.77e-14
A63.8	Other predominantly sexually transmitted diseases (NEC) - Other specified predominantly sexually transmitted diseases	G56	Mononeuropathies of upper limb	0.49	0.146	3.346	0.00082	0.16	0.021	7.666	1.78e-14
K80	Cholelithiasis	G43.0	Migraine - Migraine without aura [common migraine]	0.225	0.08	2.813	0.00491	0.261	0.034	7.666	1.78e-14
K30	Functional dyspepsia	S83	Dislocation, sprain and strain of joints and ligaments of knee	0.208	0.095	2.183	0.029	0.151	0.02	7.666	1.78e-14
M42	Spinal osteochondrosis	I48	Atrial fibrillation and flutter	0.274	0.133	2.07	0.0385	0.177	0.023	7.666	1.78e-14
Z54.0	Convalescence - Convalescence following surgery	E66.0	Obesity - Obesity due to excess calories	0.257	0.113	2.274	0.023	0.164	0.021	7.665	1.79e-14
M65	Synovitis and tenosynovitis	W17	Other fall from one level to another	0.882	0.41	2.153	0.0313	0.327	0.043	7.665	1.79e-14
K29.6	Gastritis and duodenitis - Other gastritis	S61	Open wound of wrist and hand	0.663	0.225	2.943	0.00325	0.242	0.032	7.664	1.8e-14
W02	Fall involving ice-skates, skis, roller-skates or skateboards	E66.0	Obesity - Obesity due to excess calories	-0.303	0.137	-2.209	0.0272	-0.367	0.048	-7.664	1.8e-14
G50	Disorders of trigeminal nerve	K04.0	Diseases of pulp and periapical tissues - Pulpitis	0.567	0.281	2.016	0.0438	0.327	0.043	7.664	1.8e-14
J02	Acute pharyngitis	H91.9	Other hearing loss - Hearing lossunspecified	0.652	0.23	2.836	0.00457	0.229	0.03	7.663	1.81e-14
N18	Chronic kidney disease	R73	Elevated blood glucose level	0.511	0.182	2.802	0.00508	0.322	0.042	7.664	1.81e-14
N30.9	Cystitis - Cystitisunspecified	W22.01	Striking against or struck by other objects - Home, While engaged in leisure activity	0.46	0.174	2.643	0.00822	0.277	0.036	7.664	1.81e-14
M94	Other disorders of cartilage	K58.9	Irritable bowel syndrome - Irritable bowel syndrome without diarrhoea	0.334	0.152	2.196	0.0281	0.384	0.05	7.663	1.81e-14
L40.0	Psoriasis - Psoriasis vulgaris	H60.9	Otitis externa - Otitis externaunspecified	0.346	0.17	2.038	0.0416	0.374	0.049	7.664	1.81e-14
J35.0	Chronic diseases of tonsils and adenoids - Chronic tonsillitis	T63.4	Toxic effect of contact with venomous animals - Venom of other arthropods	0.338	0.166	2.035	0.0418	0.172	0.022	7.663	1.81e-14
U07.1	Emergency use of U07 - COVID-19, virus identified	G44.8	Other headache syndromes - Other specified headache syndromes	0.519	0.164	3.171	0.00152	0.186	0.024	7.663	1.82e-14
M06	Other rheumatoid arthritis	T78	Adverse effects (NEC)	0.63	0.257	2.453	0.0142	0.375	0.049	7.663	1.82e-14
D18.0	Haemangioma and lymphangioma, any site - Haemangioma, any site	H11.3	Other disorders of conjunctiva - Conjunctival haemorrhage	0.534	0.229	2.33	0.0198	0.402	0.052	7.663	1.82e-14
L29	Pruritus	M13	Other arthritis	0.733	0.269	2.721	0.00651	0.269	0.035	7.661	1.84e-14
N34	Urethritis and urethral syndrome	H01	Other inflammation of eyelid	0.701	0.325	2.158	0.0309	0.398	0.052	7.661	1.85e-14
I20.9	Angina pectoris - Angina pectorisunspecified	J96	Respiratory failure (NEC)	0.845	0.408	2.07	0.0384	0.365	0.048	7.66	1.86e-14
N64	Other disorders of breast	W44	Foreign body entering into or through eye or natural orifice	0.457	0.201	2.271	0.0232	0.234	0.03	7.66	1.87e-14
I25.2	Chronic ischaemic heart disease - Old myocardial infarction	I42	Cardiomyopathy	0.376	0.182	2.065	0.0389	0.432	0.056	7.659	1.87e-14
Z96	Presence of other functional implants	K76.0	Other diseases of liver - Fatty (change of) liver (NEC), Nonalcoholic fatty liver disease [NAFLD]	0.532	0.169	3.149	0.00164	0.312	0.041	7.658	1.89e-14
J20	Acute bronchitis	D23.4	Other benign neoplasms of skin - Skin of scalp and neck	0.288	0.099	2.901	0.00372	0.16	0.021	7.657	1.9e-14
I84.2	Haemorrhoids - Internal haemorrhoids without complication	M23.2	Internal derangement of knee - Derangement of meniscus due to old tear or injury	0.538	0.155	3.478	0.000505	0.28	0.037	7.657	1.91e-14
L81	Other disorders of pigmentation	H00	Hordeolum and chalazion	0.403	0.165	2.449	0.0143	0.288	0.038	7.657	1.91e-14
K04.0	Diseases of pulp and periapical tissues - Pulpitis	M42	Spinal osteochondrosis	0.691	0.295	2.339	0.0193	0.252	0.033	7.657	1.91e-14
Z76.3	Persons encountering health services in other circumstances - Healthy person accompanying sick person	K59.0	Other functional intestinal disorders - Constipation	0.33	0.154	2.137	0.0326	0.23	0.03	7.656	1.91e-14
N30.2	Cystitis - Other chronic cystitis	R06	Abnormalities of breathing	0.382	0.188	2.03	0.0423	0.333	0.043	7.657	1.91e-14
H04	Disorders of lacrimal system	S20.2	Superficial injury of thorax - Contusion of thorax	0.608	0.189	3.223	0.00127	0.254	0.033	7.656	1.92e-14
K07	Dentofacial anomalies [including malocclusion]	R07.4	Pain in throat and chest - Chest painunspecified	0.481	0.222	2.167	0.0303	0.247	0.032	7.656	1.92e-14
H92.0	Otalgia and effusion of ear - Otalgia	K01	Embedded and impacted teeth	0.383	0.188	2.033	0.0421	0.212	0.028	7.656	1.92e-14
N30.9	Cystitis - Cystitisunspecified	L71.0	Rosacea - Perioral dermatitis	0.252	0.126	1.995	0.0461	0.297	0.039	7.656	1.92e-14
F32.11	Depressive episode - Moderate depressive episode - without somatic symptoms	B00	Herpesviral [herpes simplex] infections	0.58	0.196	2.969	0.00299	0.229	0.03	7.655	1.93e-14
E78	Disorders of lipoprotein metabolism and other lipidaemias	K60	Fissure and fistula of anal and rectal regions	0.337	0.129	2.614	0.00895	0.221	0.029	7.655	1.93e-14
T63	Toxic effect of contact with venomous animals	F43	Reaction to severe stress, and adjustment disorders	0.487	0.213	2.289	0.0221	0.211	0.028	7.655	1.93e-14
M21.4	Other acquired deformities of limbs - Flat foot [pes planus] (acquired)	G45	Transient cerebral ischaemic attacks and related syndromes	0.279	0.129	2.164	0.0305	0.236	0.031	7.655	1.93e-14
M19.0	Other arthrosis - Primary arthrosis of other joints	H60.9	Otitis externa - Otitis externaunspecified	0.424	0.204	2.075	0.038	0.363	0.047	7.655	1.93e-14
I11	Hypertensive heart disease	H60.9	Otitis externa - Otitis externaunspecified	0.228	0.115	1.992	0.0463	0.279	0.036	7.655	1.93e-14
M67	Other disorders of synovium and tendon	H53	Visual disturbances	0.412	0.21	1.964	0.0495	0.228	0.03	7.656	1.93e-14
R52	Pain (NEC)	D23.3	Other benign neoplasms of skin - Skin of other and unspecified parts of face	0.394	0.183	2.16	0.0308	0.284	0.037	7.655	1.94e-14
R55	Syncope and collapse	M75	Shoulder lesions	0.173	0.085	2.028	0.0426	0.196	0.026	7.654	1.94e-14
I84.9	Haemorrhoids - Unspecified haemorrhoids without complication	R04.0	Haemorrhage from respiratory passages - Epistaxis	0.334	0.119	2.807	0.00501	0.348	0.045	7.654	1.95e-14
K04.0	Diseases of pulp and periapical tissues - Pulpitis	R10.3	Abdominal and pelvic pain - Pain localized to other parts of lower abdomen	0.524	0.176	2.98	0.00288	0.218	0.028	7.653	1.96e-14
I20	Angina pectoris	M77.4	Other enthesopathies - Metatarsalgia	0.538	0.22	2.44	0.0147	0.32	0.042	7.653	1.96e-14
S60.2	Superficial injury of wrist and hand - Contusion of other parts of wrist and hand	N39.0	Other disorders of urinary system - Urinary tract infection, site not specified	0.414	0.188	2.205	0.0275	0.199	0.026	7.654	1.96e-14
E66	Obesity	R42	Dizziness and giddiness	0.132	0.057	2.294	0.0218	0.139	0.018	7.652	1.97e-14
Z70.8	Counselling related to sexual attitude, behaviour and orientation - Other sex counselling	M25	Other joint disorders (NEC)	0.603	0.226	2.675	0.00747	0.172	0.022	7.652	1.98e-14
G43	Migraine	K07	Dentofacial anomalies [including malocclusion]	0.325	0.104	3.114	0.00184	0.188	0.025	7.651	1.99e-14
H52.0	Disorders of refraction and accommodation - Hypermetropia	Z11.3	Special screening examination for infectious and parasitic diseases - Special screening examination for infections with a predominantly sexual mode of transmission	0.354	0.174	2.031	0.0423	0.207	0.027	7.651	1.99e-14
G56.0	Mononeuropathies of upper limb - Carpal tunnel syndrome	R07.0	Pain in throat and chest - Pain in throat	0.342	0.158	2.16	0.0308	0.262	0.034	7.651	2e-14
M13.9	Other arthritis - Arthritisunspecified	E55	Vitamin D deficiency	0.577	0.202	2.86	0.00423	0.206	0.027	7.65	2.01e-14
J34	Other disorders of nose and nasal sinuses	D22.7	Melanocytic naevinaevus - Melanocytic naevi of lower limb, including hip	0.359	0.158	2.279	0.0227	0.245	0.032	7.65	2.01e-14
S40.0	Superficial injury of shoulder and upper arm - Contusion of shoulder and upper arm	J01.9	Acute sinusitis - Acute sinusitisunspecified	0.613	0.281	2.179	0.0294	0.282	0.037	7.65	2.01e-14
Z02.4	Examination and encounter for administrative purposes - Examination for driving licence	S61	Open wound of wrist and hand	0.229	0.112	2.039	0.0414	0.127	0.017	7.65	2.01e-14
J11	Influenza, virus not identified	F41.1	Other anxiety disorders - Generalized anxiety disorder	0.844	0.42	2.011	0.0443	0.285	0.037	7.649	2.03e-14
J30.0	Vasomotor and allergic rhinitis - Vasomotor rhinitis	I25	Chronic ischaemic heart disease	0.286	0.132	2.161	0.0307	0.207	0.027	7.648	2.04e-14
H92	Otalgia and effusion of ear	G45	Transient cerebral ischaemic attacks and related syndromes	0.524	0.216	2.421	0.0155	0.277	0.036	7.647	2.05e-14
Z71.8	Persons encountering health services for other counselling and medical advice (NEC) - Other specified counselling	M67.4	Other disorders of synovium and tendon - Ganglion	0.963	0.433	2.224	0.0261	0.188	0.025	7.648	2.05e-14
Z96.1	Presence of other functional implants - Presence of intraocular lens	L24	Irritant contact dermatitis	0.391	0.186	2.104	0.0354	0.234	0.031	7.647	2.05e-14
W20	Struck by thrown, projected or falling object	Z03.3	Medical observation and evaluation for suspected diseases and conditions - Observation for suspected nervous system disorder	0.883	0.334	2.643	0.00821	0.295	0.039	7.647	2.06e-14
J34.2	Other disorders of nose and nasal sinuses - Deviated nasal septum	S05	Injury of eye and orbit	0.25	0.127	1.971	0.0488	0.213	0.028	7.647	2.06e-14
R06.5	Abnormalities of breathing - Mouth breathing Snoring	R10.1	Abdominal and pelvic pain - Pain localized to upper abdomen	0.529	0.202	2.625	0.00868	0.305	0.04	7.646	2.07e-14
F06	Other mental disorders due to brain damage and dysfunction and to physical disease	J00	Acute nasopharyngitis [common cold]	0.779	0.359	2.173	0.0298	0.242	0.032	7.646	2.08e-14
M75.9	Shoulder lesions - Shoulder lesionunspecified	Z47	Other orthopaedic follow-up care	0.575	0.223	2.583	0.00978	0.349	0.046	7.643	2.12e-14
F52	Sexual dysfunction, not caused by organic disorder or disease	R05	Cough	0.404	0.194	2.079	0.0376	0.287	0.038	7.643	2.12e-14
I49	Other cardiac arrhythmias	S60.2	Superficial injury of wrist and hand - Contusion of other parts of wrist and hand	0.245	0.123	1.992	0.0464	0.176	0.023	7.643	2.12e-14
M23.3	Internal derangement of knee - Other meniscus derangements	S00	Superficial injury of head	0.382	0.156	2.442	0.0146	0.31	0.041	7.642	2.13e-14
N10	Acute tubulo-interstitial nephritis	R10.1	Abdominal and pelvic pain - Pain localized to upper abdomen	0.477	0.234	2.041	0.0413	0.237	0.031	7.642	2.13e-14
G56.0	Mononeuropathies of upper limb - Carpal tunnel syndrome	I47	Paroxysmal tachycardia	0.353	0.124	2.844	0.00445	0.243	0.032	7.642	2.14e-14
R49.0	Voice disturbances - Dysphonia	R04.0	Haemorrhage from respiratory passages - Epistaxis	0.389	0.183	2.128	0.0333	0.411	0.054	7.642	2.14e-14
H91	Other hearing loss	H43.3	Disorders of vitreous body - Other vitreous opacities	0.36	0.172	2.091	0.0365	0.264	0.035	7.642	2.15e-14
L23	Allergic contact dermatitis	S63	Dislocation, sprain and strain of joints and ligaments at wrist and hand level	0.528	0.19	2.775	0.00553	0.151	0.02	7.641	2.16e-14
H40.1	Glaucoma - Primary open-angle glaucoma	N64.4	Other disorders of breast - Mastodynia	0.324	0.134	2.407	0.0161	0.32	0.042	7.641	2.16e-14
F45	Somatoform disorders	M75.5	Shoulder lesions - Bursitis of shoulder	0.455	0.166	2.747	0.00602	0.259	0.034	7.64	2.17e-14
N31	Neuromuscular dysfunction of bladder (NEC)	G43.9	Migraine - Migraineunspecified	0.501	0.224	2.236	0.0254	0.46	0.06	7.64	2.17e-14
D50	Iron deficiency anaemia	M54.1	Dorsalgia - Radiculopathy	0.167	0.078	2.142	0.0322	0.113	0.015	7.64	2.17e-14
F33.11	Recurrent depressive disorder - Recurrent depressive disorder, current episode moderate - without somatic symptoms	Z71.3	Persons encountering health services for other counselling and medical advice (NEC) - Dietary counselling and surveillance	0.402	0.158	2.55	0.0108	0.443	0.058	7.638	2.2e-14
H52.2	Disorders of refraction and accommodation - Astigmatism	W22	Striking against or struck by other objects	0.302	0.093	3.248	0.00116	0.117	0.015	7.637	2.22e-14
M16.1	Coxarthrosis [arthrosis of hip] - Other primary coxarthrosis	S83.6	Dislocation, sprain and strain of joints and ligaments of knee - Sprain and strain of other and unspecified parts of knee	0.476	0.184	2.592	0.00955	0.405	0.053	7.637	2.22e-14
M79.2	Other soft tissue disorders (NEC) - Neuralgia and neuritisunspecified	F32.10	Depressive episode - Moderate depressive episode - with somatic symptoms	0.389	0.156	2.494	0.0126	0.274	0.036	7.637	2.22e-14
Z25	Need for immunization against other single viral diseases	M51.1	Other intervertebral disc disorders - Lumbar and other intervertebral disc disorders with radiculopathy (G55.1*)	-0.239	0.1	-2.4	0.0164	0.107	0.014	7.637	2.22e-14
I84.5	Haemorrhoids - External haemorrhoids without complication	H52.0	Disorders of refraction and accommodation - Hypermetropia	0.171	0.077	2.228	0.0259	0.234	0.031	7.637	2.22e-14
A69.2	Other spirochaetal infections - Lyme disease	J30.0	Vasomotor and allergic rhinitis - Vasomotor rhinitis	0.508	0.128	3.969	7.21e-05	0.161	0.021	7.636	2.23e-14
N64	Other disorders of breast	M22.4	Disorders of patella - Chondromalacia patellae	0.607	0.212	2.86	0.00423	0.324	0.042	7.637	2.23e-14
L27	Dermatitis due to substances taken internally	S60	Superficial injury of wrist and hand	0.868	0.434	2.001	0.0454	0.22	0.029	7.636	2.23e-14
M23.3	Internal derangement of knee - Other meniscus derangements	H65	Nonsuppurative otitis media	0.466	0.128	3.644	0.000269	0.242	0.032	7.636	2.24e-14
K29.4	Gastritis and duodenitis - Chronic atrophic gastritis	S00	Superficial injury of head	0.667	0.324	2.055	0.0399	0.323	0.042	7.636	2.24e-14
J20.8	Acute bronchitis - Acute bronchitis due to other specified organisms	R04.0	Haemorrhage from respiratory passages - Epistaxis	0.489	0.207	2.36	0.0183	0.323	0.042	7.635	2.26e-14
M77.4	Other enthesopathies - Metatarsalgia	W00	Fall on same level involving ice and snow	0.501	0.228	2.2	0.0278	0.315	0.041	7.634	2.28e-14
U07.1	Emergency use of U07 - COVID-19, virus identified	S83.6	Dislocation, sprain and strain of joints and ligaments of knee - Sprain and strain of other and unspecified parts of knee	0.416	0.198	2.099	0.0359	0.189	0.025	7.634	2.28e-14
F41.9	Other anxiety disorders - Anxiety disorderunspecified	W01.01	Fall on same level from slipping, tripping and stumbling - Home, While engaged in leisure activity	0.588	0.233	2.528	0.0115	0.232	0.03	7.633	2.29e-14
U07	Emergency use of U07	K59.9	Other functional intestinal disorders - Functional intestinal disorderunspecified	0.436	0.16	2.73	0.00633	0.164	0.022	7.632	2.3e-14
Z71.8	Persons encountering health services for other counselling and medical advice (NEC) - Other specified counselling	M15.8	Polyarthrosis - Other polyarthrosis	0.617	0.285	2.162	0.0306	0.215	0.028	7.631	2.32e-14
M24.5	Other specific joint derangements - Contracture of joint	Z03	Medical observation and evaluation for suspected diseases and conditions	0.515	0.219	2.35	0.0188	0.258	0.034	7.631	2.33e-14
M16.0	Coxarthrosis [arthrosis of hip] - Primary coxarthrosis, bilateral	K29.1	Gastritis and duodenitis - Other acute gastritis	0.751	0.347	2.164	0.0305	0.353	0.046	7.631	2.33e-14
A08.4	Viral and other specified intestinal infections - Viral intestinal infectionunspecified	J20.8	Acute bronchitis - Acute bronchitis due to other specified organisms	0.578	0.286	2.019	0.0435	0.313	0.041	7.631	2.33e-14
N64.4	Other disorders of breast - Mastodynia	K80.1	Cholelithiasis - Calculus of gallbladder with other cholecystitis	0.33	0.164	2.013	0.0441	0.295	0.039	7.631	2.33e-14
E11.8	Type 2 diabetes mellitus - Type 2 diabetes mellitus with unspecified complications	J20.8	Acute bronchitis - Acute bronchitis due to other specified organisms	0.47	0.194	2.425	0.0153	0.35	0.046	7.629	2.37e-14
S05	Injury of eye and orbit	Z24.1	Need for immunization against certain single viral diseases - Need for immunization against arthropod-borne viral encephalitis	0.303	0.13	2.332	0.0197	0.168	0.022	7.629	2.37e-14
J01.0	Acute sinusitis - Acute maxillary sinusitis	S83.6	Dislocation, sprain and strain of joints and ligaments of knee - Sprain and strain of other and unspecified parts of knee	0.543	0.173	3.136	0.00171	0.232	0.03	7.628	2.38e-14
H10.3	Conjunctivitis - Acute conjunctivitisunspecified Excl.: ophthalmia neonatorum NOS (P39.1)	N20	Calculus of kidney and ureter	0.317	0.136	2.332	0.0197	0.211	0.028	7.628	2.38e-14
L73	Other follicular disorders	M16.0	Coxarthrosis [arthrosis of hip] - Primary coxarthrosis, bilateral	0.847	0.372	2.279	0.0227	0.456	0.06	7.628	2.38e-14
N60.2	Benign mammary dysplasia - Fibroadenosis of breast	H00	Hordeolum and chalazion	0.546	0.245	2.226	0.026	0.291	0.038	7.628	2.38e-14
J01.0	Acute sinusitis - Acute maxillary sinusitis	N20.0	Calculus of kidney and ureter - Calculus of kidney	0.274	0.124	2.21	0.0271	0.257	0.034	7.628	2.38e-14
D23.7	Other benign neoplasms of skin - Skin of lower limb, including hip	J00	Acute nasopharyngitis [common cold]	0.348	0.177	1.969	0.049	0.218	0.029	7.627	2.39e-14
W19	Unspecified fall	M17.0	Gonarthrosis [arthrosis of knee] - Primary gonarthrosis, bilateral	0.733	0.262	2.803	0.00506	0.295	0.039	7.627	2.41e-14
Z04.8	Examination and observation for other reasons - Examination and observation for other specified reasons	D22.3	Melanocytic naevinaevus - Melanocytic naevi of other and unspecified parts of face	0.991	0.407	2.435	0.0149	0.342	0.045	7.626	2.41e-14
N20.0	Calculus of kidney and ureter - Calculus of kidney	F41	Other anxiety disorders	0.319	0.086	3.709	0.000208	0.223	0.029	7.626	2.42e-14
L71.0	Rosacea - Perioral dermatitis	H81	Disorders of vestibular function	0.328	0.095	3.461	0.000538	0.3	0.039	7.626	2.42e-14
Z71.3	Persons encountering health services for other counselling and medical advice (NEC) - Dietary counselling and surveillance	K80.2	Cholelithiasis - Calculus of gallbladder without cholecystitis	0.603	0.159	3.791	0.00015	0.341	0.045	7.625	2.43e-14
L71.8	Rosacea - Other rosacea	R42	Dizziness and giddiness	-0.24	0.103	-2.337	0.0195	0.27	0.035	7.625	2.43e-14
K07	Dentofacial anomalies [including malocclusion]	N30.9	Cystitis - Cystitisunspecified	0.358	0.18	1.985	0.0471	0.22	0.029	7.625	2.43e-14
Z10.0	Routine general health check-up of defined subpopulation - Occupational health examination	K21	Gastro-oesophageal reflux disease	-0.286	0.09	-3.168	0.00154	-0.084	0.011	-7.625	2.44e-14
I47	Paroxysmal tachycardia	H04	Disorders of lacrimal system	0.523	0.213	2.45	0.0143	0.292	0.038	7.625	2.44e-14
A69.2	Other spirochaetal infections - Lyme disease	H92	Otalgia and effusion of ear	0.381	0.17	2.242	0.025	0.185	0.024	7.624	2.45e-14
L20	Atopic dermatitis	B34	Viral infection of unspecified site	0.673	0.178	3.786	0.000153	0.122	0.016	7.624	2.46e-14
K29	Gastritis and duodenitis	Z70	Counselling related to sexual attitude, behaviour and orientation	0.279	0.127	2.196	0.0281	0.161	0.021	7.624	2.46e-14
Y04	Assault by bodily force	M19	Other arthrosis	0.493	0.125	3.955	7.67e-05	0.285	0.037	7.624	2.47e-14
S90	Superficial injury of ankle and foot	R06.5	Abnormalities of breathing - Mouth breathing Snoring	0.297	0.129	2.306	0.0211	0.226	0.03	7.624	2.47e-14
M17	Gonarthrosis [arthrosis of knee]	H53.1	Visual disturbances - Subjective visual disturbances	0.392	0.19	2.062	0.0393	0.28	0.037	7.623	2.47e-14
K10.2	Other diseases of jaws - Inflammatory conditions of jaws	Z03.8	Medical observation and evaluation for suspected diseases and conditions - Observation for other suspected diseases and conditions	0.589	0.286	2.061	0.0393	0.15	0.02	7.623	2.47e-14
S93.6	Dislocation, sprain and strain of joints and ligaments at ankle and foot level - Sprain and strain of other and unspecified parts of foot	J01.9	Acute sinusitis - Acute sinusitisunspecified	0.594	0.219	2.714	0.00664	0.269	0.035	7.623	2.48e-14
S90.3	Superficial injury of ankle and foot - Contusion of other and unspecified parts of foot	R53	Malaise and fatigue	0.736	0.3	2.457	0.014	0.228	0.03	7.623	2.48e-14
K57	Diverticular disease of intestine	E66.9	Obesity - Obesityunspecified	0.189	0.08	2.36	0.0183	0.393	0.052	7.623	2.48e-14
S22	Fracture of rib(s), sternum and thoracic spine	M79.1	Other soft tissue disorders (NEC) - Myalgia	0.493	0.166	2.97	0.00298	0.238	0.031	7.623	2.49e-14
N20.0	Calculus of kidney and ureter - Calculus of kidney	J45.9	Asthma - Asthmaunspecified	0.257	0.101	2.555	0.0106	0.32	0.042	7.622	2.49e-14
I84.9	Haemorrhoids - Unspecified haemorrhoids without complication	J20.0	Acute bronchitis - Acute bronchitis due to Mycoplasma pneumoniae	0.581	0.259	2.242	0.025	0.417	0.055	7.622	2.49e-14
S90	Superficial injury of ankle and foot	H25	Senile cataract	0.319	0.144	2.207	0.0273	0.226	0.03	7.622	2.49e-14
E04	Other nontoxic goitre	S30.0	Superficial injury of abdomen, lower back and pelvis - Contusion of lower back and pelvis	0.305	0.144	2.121	0.0339	0.257	0.034	7.622	2.49e-14
M06	Other rheumatoid arthritis	E66.9	Obesity - Obesityunspecified	0.381	0.127	3.004	0.00267	0.323	0.042	7.622	2.5e-14
D21	Other benign neoplasms of connective and other soft tissue	B36	Other superficial mycoses	0.462	0.21	2.199	0.0279	0.273	0.036	7.621	2.51e-14
H92	Otalgia and effusion of ear	M41.9	Scoliosis - Scoliosisunspecified	0.73	0.31	2.357	0.0185	0.261	0.034	7.621	2.52e-14
M54.6	Dorsalgia - Pain in thoracic spine	N34	Urethritis and urethral syndrome	0.775	0.341	2.274	0.023	0.386	0.051	7.621	2.52e-14
E11	Type 2 diabetes mellitus	G45	Transient cerebral ischaemic attacks and related syndromes	0.284	0.106	2.682	0.00733	0.229	0.03	7.62	2.53e-14
J18	Pneumonia, organism unspecified	N39.9	Other disorders of urinary system - Disorder of urinary systemunspecified	0.603	0.291	2.069	0.0385	0.253	0.033	7.62	2.53e-14
S20	Superficial injury of thorax	G45	Transient cerebral ischaemic attacks and related syndromes	0.344	0.169	2.041	0.0413	0.262	0.034	7.62	2.53e-14
M06	Other rheumatoid arthritis	F41.9	Other anxiety disorders - Anxiety disorderunspecified	0.444	0.171	2.603	0.00923	0.274	0.036	7.619	2.56e-14
L70.0	Acne - Acne vulgaris	H00.0	Hordeolum and chalazion - Hordeolum and other deep inflammation of eyelid	0.412	0.131	3.156	0.0016	0.323	0.042	7.618	2.58e-14
H65.0	Nonsuppurative otitis media - Acute serous otitis media	N11	Chronic tubulo-interstitial nephritis	0.507	0.225	2.251	0.0244	0.271	0.036	7.618	2.58e-14
H01	Other inflammation of eyelid	Z03.5	Medical observation and evaluation for suspected diseases and conditions - Observation for other suspected cardiovascular diseases	0.879	0.432	2.037	0.0417	0.25	0.033	7.617	2.59e-14
M79.6	Other soft tissue disorders (NEC) - Pain in limb	H60.9	Otitis externa - Otitis externaunspecified	0.523	0.266	1.965	0.0494	0.3	0.039	7.617	2.59e-14
J02.9	Acute pharyngitis - Acute pharyngitisunspecified	H25.0	Senile cataract - Senile incipient cataract	0.523	0.172	3.037	0.00239	0.183	0.024	7.617	2.6e-14
U07.1	Emergency use of U07 - COVID-19, virus identified	L60	Nail disorders	0.321	0.13	2.468	0.0136	0.116	0.015	7.617	2.6e-14
J44.8	Other chronic obstructive pulmonary disease - Other specified chronic obstructive pulmonary disease	S93	Dislocation, sprain and strain of joints and ligaments at ankle and foot level	0.271	0.116	2.326	0.02	0.313	0.041	7.617	2.6e-14
L24	Irritant contact dermatitis	S80	Superficial injury of lower leg	0.548	0.208	2.64	0.00828	0.162	0.021	7.616	2.61e-14
H60.8	Otitis externa - Other otitis externa	G47.0	Sleep disorders - Disorders of initiating and maintaining sleep [insomnias]	0.923	0.355	2.597	0.0094	0.414	0.054	7.616	2.61e-14
Z48	Other surgical follow-up care	I25	Chronic ischaemic heart disease	0.406	0.185	2.202	0.0277	0.159	0.021	7.616	2.62e-14
I11	Hypertensive heart disease	L01	Impetigo	0.309	0.102	3.031	0.00244	0.227	0.03	7.615	2.63e-14
M50.1	Cervical disc disorders - Cervical disc disorder with radiculopathy	W00	Fall on same level involving ice and snow	0.431	0.167	2.585	0.00973	0.217	0.029	7.615	2.63e-14
A69.2	Other spirochaetal infections - Lyme disease	F33	Recurrent depressive disorder	0.235	0.115	2.054	0.04	0.184	0.024	7.614	2.65e-14
J01.0	Acute sinusitis - Acute maxillary sinusitis	K01	Embedded and impacted teeth	0.256	0.129	1.985	0.0472	0.162	0.021	7.614	2.66e-14
S06	Intracranial injury	M48.0	Other spondylopathies - Spinal stenosis	0.509	0.162	3.143	0.00167	0.388	0.051	7.613	2.67e-14
B00	Herpesviral [herpes simplex] infections	M67.4	Other disorders of synovium and tendon - Ganglion	0.732	0.34	2.157	0.031	0.215	0.028	7.612	2.69e-14
J20.0	Acute bronchitis - Acute bronchitis due to Mycoplasma pneumoniae	M47.8	Spondylosis - Other spondylosis	0.719	0.33	2.177	0.0295	0.352	0.046	7.612	2.7e-14
Z01.8	Other special examinations and investigations of persons without complaint or reported diagnosis - Other specified special examinations	H43.3	Disorders of vitreous body - Other vitreous opacities	0.421	0.212	1.98	0.0477	0.234	0.031	7.611	2.72e-14
E78	Disorders of lipoprotein metabolism and other lipidaemias	S80.0	Superficial injury of lower leg - Contusion of knee	0.29	0.104	2.788	0.00531	0.164	0.022	7.61	2.73e-14
L23	Allergic contact dermatitis	W01.01	Fall on same level from slipping, tripping and stumbling - Home, While engaged in leisure activity	0.489	0.187	2.614	0.00895	0.137	0.018	7.61	2.73e-14
Z04	Examination and observation for other reasons	R11	Nausea and vomiting	0.637	0.261	2.445	0.0145	0.247	0.032	7.611	2.73e-14
N18	Chronic kidney disease	K21	Gastro-oesophageal reflux disease	0.269	0.133	2.019	0.0435	0.227	0.03	7.61	2.73e-14
K76.0	Other diseases of liver - Fatty (change of) liver (NEC), Nonalcoholic fatty liver disease [NAFLD]	S00	Superficial injury of head	0.429	0.168	2.555	0.0106	0.306	0.04	7.61	2.74e-14
K21.0	Gastro-oesophageal reflux disease - Gastro-oesophageal reflux disease with oesophagitis	L40	Psoriasis	0.409	0.113	3.609	0.000308	0.216	0.028	7.609	2.75e-14
L82	Seborrhoeic keratosis	F33	Recurrent depressive disorder	0.205	0.076	2.704	0.00686	0.163	0.021	7.61	2.75e-14
M67	Other disorders of synovium and tendon	K58.9	Irritable bowel syndrome - Irritable bowel syndrome without diarrhoea	0.518	0.195	2.656	0.00791	0.29	0.038	7.61	2.75e-14
U07.1	Emergency use of U07 - COVID-19, virus identified	S62	Fracture at wrist and hand level	0.471	0.184	2.563	0.0104	0.123	0.016	7.609	2.76e-14
J34	Other disorders of nose and nasal sinuses	W01.41	Fall on same level from slipping, tripping and stumbling - Street and highway, While engaged in leisure activity	0.332	0.13	2.554	0.0107	0.194	0.025	7.609	2.76e-14
K04.0	Diseases of pulp and periapical tissues - Pulpitis	J04.2	Acute laryngitis and tracheitis - Acute laryngotracheitis	0.931	0.41	2.27	0.0232	0.249	0.033	7.609	2.76e-14
I11.9	Hypertensive heart disease - Hypertensive heart disease without (congestive) heart failure	M77.4	Other enthesopathies - Metatarsalgia	0.241	0.115	2.108	0.035	0.278	0.037	7.609	2.76e-14
U07.1	Emergency use of U07 - COVID-19, virus identified	B07	Viral warts	0.358	0.153	2.334	0.0196	0.108	0.014	7.609	2.77e-14
D50.8	Iron deficiency anaemia - Other iron deficiency anaemias	R52.2	Pain (NEC) - Other chronic pain	0.553	0.269	2.053	0.0401	0.344	0.045	7.609	2.77e-14
I49.4	Other cardiac arrhythmias - Other and unspecified premature depolarization	W22	Striking against or struck by other objects	0.33	0.106	3.122	0.0018	0.196	0.026	7.608	2.78e-14
H26.4	Other cataract - After-cataract	Z01	Other special examinations and investigations of persons without complaint or reported diagnosis	0.466	0.223	2.088	0.0368	0.274	0.036	7.608	2.78e-14
K62	Other diseases of anus and rectum	I20.8	Angina pectoris - Other forms of angina pectoris	0.7	0.265	2.644	0.00821	0.343	0.045	7.608	2.79e-14
M16.1	Coxarthrosis [arthrosis of hip] - Other primary coxarthrosis	L73	Other follicular disorders	0.738	0.36	2.049	0.0404	0.483	0.063	7.608	2.79e-14
I83	Varicose veins of lower extremities	H90.3	Conductive and sensorineural hearing loss - Sensorineural hearing loss, bilateral	0.269	0.079	3.406	0.000659	0.181	0.024	7.607	2.81e-14
H43.3	Disorders of vitreous body - Other vitreous opacities	R07.0	Pain in throat and chest - Pain in throat	0.625	0.288	2.171	0.0299	0.384	0.051	7.607	2.81e-14
K07	Dentofacial anomalies [including malocclusion]	M94	Other disorders of cartilage	0.532	0.173	3.066	0.00217	0.318	0.042	7.606	2.83e-14
W20	Struck by thrown, projected or falling object	M50.1	Cervical disc disorders - Cervical disc disorder with radiculopathy	0.728	0.222	3.284	0.00102	0.309	0.041	7.605	2.84e-14
D23	Other benign neoplasms of skin	N39.0	Other disorders of urinary system - Urinary tract infection, site not specified	0.29	0.132	2.191	0.0285	0.12	0.016	7.605	2.84e-14
L02	Cutaneous abscess, furuncle and carbuncle	R49.0	Voice disturbances - Dysphonia	0.467	0.217	2.151	0.0314	0.278	0.037	7.605	2.85e-14
L60	Nail disorders	A46	Erysipelas	0.439	0.174	2.529	0.0114	0.304	0.04	7.605	2.86e-14
S90.3	Superficial injury of ankle and foot - Contusion of other and unspecified parts of foot	M75.8	Shoulder lesions - Other shoulder lesions	0.523	0.226	2.31	0.0209	0.373	0.049	7.604	2.86e-14
M21	Other acquired deformities of limbs	D22.3	Melanocytic naevinaevus - Melanocytic naevi of other and unspecified parts of face	0.246	0.112	2.2	0.0278	0.245	0.032	7.604	2.86e-14
J44.8	Other chronic obstructive pulmonary disease - Other specified chronic obstructive pulmonary disease	J00	Acute nasopharyngitis [common cold]	0.534	0.149	3.579	0.000345	0.267	0.035	7.603	2.88e-14
A69.2	Other spirochaetal infections - Lyme disease	S30	Superficial injury of abdomen, lower back and pelvis	0.356	0.178	2.005	0.045	0.24	0.032	7.602	2.92e-14
S80.0	Superficial injury of lower leg - Contusion of knee	I50.9	Heart failure - Heart failureunspecified	0.718	0.29	2.473	0.0134	0.34	0.045	7.601	2.93e-14
M75.1	Shoulder lesions - Rotator cuff syndrome	L01	Impetigo	0.573	0.199	2.888	0.00387	0.285	0.037	7.601	2.94e-14
L03	Cellulitis	J06.8	Acute upper respiratory infections of multiple and unspecified sites - Other acute upper respiratory infections of multiple sites	0.872	0.321	2.718	0.00658	0.139	0.018	7.601	2.94e-14
H26.4	Other cataract - After-cataract	S93	Dislocation, sprain and strain of joints and ligaments at ankle and foot level	0.532	0.181	2.933	0.00336	0.333	0.044	7.601	2.95e-14
L60.0	Nail disorders - Ingrowing nail	G47.0	Sleep disorders - Disorders of initiating and maintaining sleep [insomnias]	0.398	0.17	2.334	0.0196	0.358	0.047	7.601	2.95e-14
K57	Diverticular disease of intestine	M75.5	Shoulder lesions - Bursitis of shoulder	0.374	0.153	2.449	0.0143	0.396	0.052	7.6	2.96e-14
L01	Impetigo	R53	Malaise and fatigue	0.403	0.2	2.014	0.0441	0.195	0.026	7.6	2.96e-14
Z02	Examination and encounter for administrative purposes	H81	Disorders of vestibular function	0.269	0.136	1.973	0.0485	0.142	0.019	7.6	2.96e-14
I11.9	Hypertensive heart disease - Hypertensive heart disease without (congestive) heart failure	K04.0	Diseases of pulp and periapical tissues - Pulpitis	0.298	0.119	2.514	0.0119	0.299	0.039	7.599	2.97e-14
K26	Duodenal ulcer	W01	Fall on same level from slipping, tripping and stumbling	0.326	0.078	4.164	3.13e-05	0.152	0.02	7.599	2.99e-14
S83.4	Dislocation, sprain and strain of joints and ligaments of knee - Sprain and strain involving (fibular)(tibial) collateral ligament of knee	S81	Open wound of lower leg	0.678	0.321	2.114	0.0345	0.369	0.049	7.599	2.99e-14
J30.0	Vasomotor and allergic rhinitis - Vasomotor rhinitis	Z71.3	Persons encountering health services for other counselling and medical advice (NEC) - Dietary counselling and surveillance	0.292	0.136	2.139	0.0324	0.265	0.035	7.598	3e-14
L20	Atopic dermatitis	I20	Angina pectoris	0.419	0.184	2.273	0.0231	0.231	0.03	7.597	3.02e-14
M48	Other spondylopathies	J00	Acute nasopharyngitis [common cold]	0.227	0.109	2.093	0.0364	0.187	0.025	7.597	3.02e-14
K29.9	Gastritis and duodenitis - Gastroduodenitisunspecified	W22.01	Striking against or struck by other objects - Home, While engaged in leisure activity	0.592	0.199	2.979	0.00289	0.31	0.041	7.597	3.04e-14
J34.3	Other disorders of nose and nasal sinuses - Hypertrophy of nasal turbinates	E78.0	Disorders of lipoprotein metabolism and other lipidaemias - Pure hypercholesterolaemia	0.277	0.125	2.223	0.0262	0.192	0.025	7.596	3.04e-14
M75.0	Shoulder lesions - Adhesive capsulitis of shoulder	K60	Fissure and fistula of anal and rectal regions	0.475	0.241	1.973	0.0485	0.334	0.044	7.597	3.04e-14
L20	Atopic dermatitis	M48	Other spondylopathies	0.265	0.135	1.965	0.0494	0.282	0.037	7.597	3.04e-14
S20	Superficial injury of thorax	I84.2	Haemorrhoids - Internal haemorrhoids without complication	0.306	0.137	2.233	0.0255	0.268	0.035	7.596	3.05e-14
R49.0	Voice disturbances - Dysphonia	K26	Duodenal ulcer	0.355	0.162	2.186	0.0288	0.377	0.05	7.596	3.05e-14
M47	Spondylosis	E03.9	Other hypothyroidism - Hypothyroidismunspecified	0.203	0.094	2.162	0.0307	0.227	0.03	7.596	3.05e-14
S05.0	Injury of eye and orbit - Injury of conjunctiva and corneal abrasion without mention of foreign body	J00	Acute nasopharyngitis [common cold]	0.418	0.157	2.657	0.00789	0.184	0.024	7.596	3.06e-14
Z09	Follow-up examination after treatment for conditions other than malignant neoplasms	E03	Other hypothyroidism	0.189	0.074	2.538	0.0111	0.147	0.019	7.596	3.06e-14
Z09.0	Follow-up examination after treatment for conditions other than malignant neoplasms - Follow-up examination after surgery for other conditions	M10	Gout	0.311	0.138	2.261	0.0238	0.219	0.029	7.595	3.07e-14
L60	Nail disorders	K01.0	Embedded and impacted teeth - Embedded teeth	0.448	0.112	4.021	5.79e-05	0.21	0.028	7.595	3.08e-14
H04.1	Disorders of lacrimal system - Other disorders of lacrimal gland	B80	Enterobiasis	0.806	0.362	2.227	0.0259	0.284	0.037	7.595	3.08e-14
S63	Dislocation, sprain and strain of joints and ligaments at wrist and hand level	L50	Urticaria	0.481	0.22	2.185	0.0289	0.215	0.028	7.595	3.08e-14
G44	Other headache syndromes	E66.9	Obesity - Obesityunspecified	0.23	0.067	3.447	0.000566	0.211	0.028	7.594	3.09e-14
I84.9	Haemorrhoids - Unspecified haemorrhoids without complication	L20.8	Atopic dermatitis - Other atopic dermatitis	0.257	0.129	2	0.0455	0.418	0.055	7.595	3.09e-14
N60.1	Benign mammary dysplasia - Diffuse cystic mastopathy Cystic breast	H52.2	Disorders of refraction and accommodation - Astigmatism	0.393	0.153	2.56	0.0105	0.215	0.028	7.593	3.12e-14
E06	Thyroiditis	R11	Nausea and vomiting	0.224	0.092	2.437	0.0148	0.234	0.031	7.593	3.12e-14
F41.2	Other anxiety disorders - Mixed anxiety and depressive disorder	L71	Rosacea	0.235	0.105	2.235	0.0254	0.236	0.031	7.593	3.13e-14
L30.9	Other dermatitis - Dermatitisunspecified	S90	Superficial injury of ankle and foot	0.344	0.164	2.097	0.036	0.165	0.022	7.593	3.13e-14
F43	Reaction to severe stress, and adjustment disorders	I83.9	Varicose veins of lower extremities - Varicose veins of lower extremities without ulcer or inflammation	0.166	0.082	2.018	0.0436	0.172	0.023	7.593	3.13e-14
U07.2	Emergency use of U07 - COVID-19, virus not identified	J30.3	Vasomotor and allergic rhinitis - Other allergic rhinitis	0.401	0.12	3.336	0.000851	0.13	0.017	7.59	3.19e-14
M20	Acquired deformities of fingers and toes	H53	Visual disturbances	0.302	0.135	2.241	0.025	0.216	0.029	7.59	3.21e-14
J44.8	Other chronic obstructive pulmonary disease - Other specified chronic obstructive pulmonary disease	J04.2	Acute laryngitis and tracheitis - Acute laryngotracheitis	0.616	0.289	2.128	0.0333	0.411	0.054	7.59	3.21e-14
A69	Other spirochaetal infections	Z02.8	Examination and encounter for administrative purposes - Other examinations for administrative purposes Examination (for):	0.601	0.294	2.042	0.0411	0.214	0.028	7.59	3.21e-14
S40	Superficial injury of shoulder and upper arm	S05.0	Injury of eye and orbit - Injury of conjunctiva and corneal abrasion without mention of foreign body	0.43	0.207	2.073	0.0382	0.332	0.044	7.589	3.23e-14
H10.9	Conjunctivitis - Conjunctivitisunspecified	R53	Malaise and fatigue	0.754	0.365	2.062	0.0392	0.252	0.033	7.589	3.23e-14
M15.0	Polyarthrosis - Primary generalized (osteo)arthrosis	K80.2	Cholelithiasis - Calculus of gallbladder without cholecystitis	0.281	0.14	2.002	0.0453	0.231	0.03	7.588	3.24e-14
B37	Candidiasis	E05	Thyrotoxicosis [hyperthyroidism]	0.304	0.127	2.391	0.0168	0.186	0.024	7.587	3.27e-14
S20	Superficial injury of thorax	D17	Benign lipomatous neoplasm	0.264	0.122	2.162	0.0306	0.202	0.027	7.587	3.28e-14
Z03.3	Medical observation and evaluation for suspected diseases and conditions - Observation for suspected nervous system disorder	F10	Mental and behavioural disorders due to use of alcohol	0.373	0.171	2.183	0.029	0.334	0.044	7.586	3.3e-14
K04.0	Diseases of pulp and periapical tissues - Pulpitis	M54.2	Dorsalgia - Cervicalgia	0.564	0.218	2.585	0.00975	0.201	0.027	7.585	3.31e-14
M19.0	Other arthrosis - Primary arthrosis of other joints	K29.1	Gastritis and duodenitis - Other acute gastritis	0.731	0.366	2.001	0.0454	0.343	0.045	7.585	3.31e-14
K44	Diaphragmatic hernia	Z54	Convalescence	0.624	0.31	2.013	0.0441	0.287	0.038	7.585	3.33e-14
A63.8	Other predominantly sexually transmitted diseases (NEC) - Other specified predominantly sexually transmitted diseases	S93	Dislocation, sprain and strain of joints and ligaments at ankle and foot level	0.334	0.169	1.972	0.0486	0.139	0.018	7.584	3.35e-14
M17.9	Gonarthrosis [arthrosis of knee] - Gonarthrosisunspecified	F33	Recurrent depressive disorder	0.583	0.282	2.069	0.0385	0.259	0.034	7.583	3.37e-14
K57	Diverticular disease of intestine	I49.3	Other cardiac arrhythmias - Ventricular premature depolarization	0.376	0.19	1.973	0.0485	0.39	0.051	7.583	3.37e-14
K80	Cholelithiasis	I47	Paroxysmal tachycardia	0.491	0.13	3.786	0.000153	0.23	0.03	7.583	3.38e-14
I83	Varicose veins of lower extremities	R00	Abnormalities of heart beat	0.302	0.108	2.795	0.00519	0.189	0.025	7.583	3.38e-14
J98	Other respiratory disorders	Z71	Persons encountering health services for other counselling and medical advice (NEC)	0.907	0.33	2.751	0.00594	0.12	0.016	7.583	3.38e-14
W23	Caught, crushed, jammed or pinched in or between objects	M47	Spondylosis	0.432	0.193	2.24	0.0251	0.264	0.035	7.583	3.38e-14
B37	Candidiasis	M23.3	Internal derangement of knee - Other meniscus derangements	0.348	0.114	3.045	0.00233	0.249	0.033	7.582	3.4e-14
M54.6	Dorsalgia - Pain in thoracic spine	B34	Viral infection of unspecified site	0.37	0.144	2.565	0.0103	0.146	0.019	7.582	3.4e-14
Z96	Presence of other functional implants	S20.2	Superficial injury of thorax - Contusion of thorax	0.379	0.156	2.423	0.0154	0.224	0.03	7.582	3.41e-14
R05	Cough	N39.9	Other disorders of urinary system - Disorder of urinary systemunspecified	0.628	0.282	2.23	0.0258	0.25	0.033	7.582	3.41e-14
M77	Other enthesopathies	H91.9	Other hearing loss - Hearing lossunspecified	0.506	0.214	2.362	0.0182	0.244	0.032	7.581	3.42e-14
K04.0	Diseases of pulp and periapical tissues - Pulpitis	K21	Gastro-oesophageal reflux disease	0.29	0.134	2.167	0.0302	0.167	0.022	7.581	3.42e-14
Z96	Presence of other functional implants	T15	Foreign body on external eye	0.382	0.179	2.135	0.0328	0.242	0.032	7.581	3.43e-14
N30.2	Cystitis - Other chronic cystitis	J18.9	Pneumonia, organism unspecified - Pneumoniaunspecified	0.751	0.302	2.489	0.0128	0.297	0.039	7.58	3.44e-14
S60.0	Superficial injury of wrist and hand - Contusion of finger(s) without damage to nail Contusion of finger(s) NOS	H53	Visual disturbances	0.522	0.216	2.423	0.0154	0.234	0.031	7.581	3.44e-14
N30.0	Cystitis - Acute cystitis	K10.2	Other diseases of jaws - Inflammatory conditions of jaws	0.604	0.301	2.002	0.0453	0.196	0.026	7.581	3.44e-14
Z48	Other surgical follow-up care	H52.4	Disorders of refraction and accommodation - Presbyopia	0.389	0.172	2.264	0.0236	0.106	0.014	7.58	3.45e-14
R53	Malaise and fatigue	L71	Rosacea	0.214	0.101	2.116	0.0344	0.197	0.026	7.58	3.46e-14
B02	Zoster [herpes zoster]	R42	Dizziness and giddiness	0.8	0.331	2.415	0.0157	0.209	0.028	7.579	3.48e-14
J03	Acute tonsillitis	F41.1	Other anxiety disorders - Generalized anxiety disorder	0.244	0.12	2.039	0.0415	0.188	0.025	7.579	3.48e-14
S61.0	Open wound of wrist and hand - Open wound of finger(s) without damage to nail Open wound of finger(s) NOS	M75.9	Shoulder lesions - Shoulder lesionunspecified	0.473	0.192	2.456	0.0141	0.238	0.031	7.579	3.49e-14
L70.0	Acne - Acne vulgaris	M43	Other deforming dorsopathies	0.235	0.113	2.085	0.0371	0.341	0.045	7.579	3.49e-14
K04.0	Diseases of pulp and periapical tissues - Pulpitis	M17.1	Gonarthrosis [arthrosis of knee] - Other primary gonarthrosis	0.361	0.157	2.298	0.0216	0.338	0.045	7.578	3.5e-14
W22.01	Striking against or struck by other objects - Home, While engaged in leisure activity	M42.1	Spinal osteochondrosis - Adult osteochondrosis of spine	0.615	0.216	2.841	0.00449	0.281	0.037	7.578	3.51e-14
R53	Malaise and fatigue	E04.2	Other nontoxic goitre - Nontoxic multinodular goitre	0.287	0.112	2.573	0.0101	0.227	0.03	7.578	3.51e-14
J03	Acute tonsillitis	W01	Fall on same level from slipping, tripping and stumbling	0.216	0.07	3.086	0.00203	0.082	0.011	7.578	3.52e-14
W18	Other fall on same level	J44	Other chronic obstructive pulmonary disease	0.78	0.286	2.727	0.00639	0.366	0.048	7.577	3.55e-14
I50	Heart failure	J03	Acute tonsillitis	0.244	0.091	2.693	0.00707	0.18	0.024	7.576	3.55e-14
Z96	Presence of other functional implants	J31	Chronic rhinitis, nasopharyngitis and pharyngitis	0.288	0.13	2.212	0.0269	0.183	0.024	7.576	3.56e-14
Z96	Presence of other functional implants	H60	Otitis externa	0.253	0.128	1.974	0.0484	0.182	0.024	7.576	3.56e-14
J01	Acute sinusitis	H91.9	Other hearing loss - Hearing lossunspecified	0.555	0.196	2.836	0.00456	0.227	0.03	7.576	3.58e-14
R10.4	Abdominal and pelvic pain - Other and unspecified abdominal pain	W45	Foreign body or object entering through skin	0.359	0.171	2.098	0.036	0.243	0.032	7.575	3.58e-14
A60	Anogenital herpesviral [herpes simplex] infection	F41.1	Other anxiety disorders - Generalized anxiety disorder	0.437	0.22	1.982	0.0475	0.402	0.053	7.575	3.59e-14
L03.0	Cellulitis - Cellulitis of finger and toe	K76	Other diseases of liver	0.857	0.362	2.37	0.0178	0.358	0.047	7.575	3.6e-14
M23	Internal derangement of knee	H60.5	Otitis externa - Acute otitis externa, noninfective	0.222	0.1	2.234	0.0255	0.205	0.027	7.574	3.61e-14
Z03.9	Medical observation and evaluation for suspected diseases and conditions - Observation for suspected disease or conditionunspecified	J20.0	Acute bronchitis - Acute bronchitis due to Mycoplasma pneumoniae	0.979	0.471	2.078	0.0377	0.228	0.03	7.574	3.62e-14
L57	Skin changes due to chronic exposure to nonionizing radiation	U07	Emergency use of U07	0.385	0.121	3.18	0.00147	0.232	0.031	7.573	3.63e-14
T78	Adverse effects (NEC)	M15.0	Polyarthrosis - Primary generalized (osteo)arthrosis	0.413	0.183	2.259	0.0239	0.381	0.05	7.573	3.64e-14
E66.0	Obesity - Obesity due to excess calories	M81	Osteoporosis without pathological fracture	-0.302	0.076	-3.991	6.58e-05	-0.268	0.035	-7.572	3.67e-14
M67	Other disorders of synovium and tendon	J03	Acute tonsillitis	0.463	0.149	3.099	0.00194	0.141	0.019	7.572	3.67e-14
E04.0	Other nontoxic goitre - Nontoxic diffuse goitre	M54.4	Dorsalgia - Lumbago with sciatica	0.717	0.353	2.03	0.0423	0.331	0.044	7.572	3.67e-14
M75.0	Shoulder lesions - Adhesive capsulitis of shoulder	Z02	Examination and encounter for administrative purposes	0.518	0.248	2.094	0.0362	0.19	0.025	7.571	3.7e-14
L85	Other epidermal thickening	I87	Other disorders of veins	0.811	0.367	2.209	0.0272	0.412	0.054	7.571	3.71e-14
J03	Acute tonsillitis	H60.5	Otitis externa - Acute otitis externa, noninfective	0.217	0.099	2.187	0.0287	0.168	0.022	7.571	3.71e-14
Z96	Presence of other functional implants	L03.0	Cellulitis - Cellulitis of finger and toe	0.651	0.246	2.649	0.00808	0.314	0.042	7.57	3.74e-14
K21.9	Gastro-oesophageal reflux disease - Gastro-oesophageal reflux disease without oesophagitis	Z76.3	Persons encountering health services in other circumstances - Healthy person accompanying sick person	0.336	0.117	2.87	0.0041	0.149	0.02	7.569	3.77e-14
N30.9	Cystitis - Cystitisunspecified	H90.3	Conductive and sensorineural hearing loss - Sensorineural hearing loss, bilateral	0.265	0.128	2.064	0.0391	0.245	0.032	7.568	3.78e-14
I84.2	Haemorrhoids - Internal haemorrhoids without complication	H60.9	Otitis externa - Otitis externaunspecified	0.668	0.226	2.959	0.00308	0.418	0.055	7.567	3.81e-14
M54.4	Dorsalgia - Lumbago with sciatica	N60.2	Benign mammary dysplasia - Fibroadenosis of breast	0.565	0.234	2.412	0.0159	0.276	0.036	7.567	3.81e-14
J35.0	Chronic diseases of tonsils and adenoids - Chronic tonsillitis	I50	Heart failure	0.224	0.078	2.882	0.00396	0.199	0.026	7.566	3.84e-14
F43	Reaction to severe stress, and adjustment disorders	K10.2	Other diseases of jaws - Inflammatory conditions of jaws	0.572	0.265	2.156	0.0311	0.204	0.027	7.566	3.85e-14
D22.7	Melanocytic naevinaevus - Melanocytic naevi of lower limb, including hip	H61	Other disorders of external ear	0.384	0.144	2.67	0.00758	0.235	0.031	7.566	3.86e-14
D21	Other benign neoplasms of connective and other soft tissue	R10.1	Abdominal and pelvic pain - Pain localized to upper abdomen	0.551	0.264	2.085	0.037	0.258	0.034	7.565	3.87e-14
H43	Disorders of vitreous body	U07	Emergency use of U07	0.216	0.109	1.986	0.0471	0.154	0.02	7.565	3.87e-14
I84.5	Haemorrhoids - External haemorrhoids without complication	H81.9	Disorders of vestibular function - Disorder of vestibular functionunspecified	0.497	0.175	2.841	0.00449	0.391	0.052	7.564	3.9e-14
R50.9	Fever of other and unknown origin - Feverunspecified	J03	Acute tonsillitis	0.358	0.159	2.246	0.0247	0.206	0.027	7.564	3.92e-14
I47	Paroxysmal tachycardia	J34.2	Other disorders of nose and nasal sinuses - Deviated nasal septum	0.293	0.138	2.123	0.0338	0.257	0.034	7.564	3.92e-14
N20	Calculus of kidney and ureter	R07.3	Pain in throat and chest - Other chest pain	0.901	0.406	2.22	0.0264	0.292	0.039	7.563	3.95e-14
L21.0	Seborrhoeic dermatitis - Seborrhoea capitis	M47	Spondylosis	0.303	0.154	1.971	0.0487	0.299	0.039	7.562	3.96e-14
K07.2	Dentofacial anomalies [including malocclusion] - Anomalies of dental arch relationship	J30.3	Vasomotor and allergic rhinitis - Other allergic rhinitis	0.264	0.104	2.539	0.0111	0.232	0.031	7.562	3.98e-14
M67	Other disorders of synovium and tendon	S06	Intracranial injury	0.643	0.279	2.301	0.0214	0.289	0.038	7.562	3.98e-14
J35.2	Chronic diseases of tonsils and adenoids - Hypertrophy of adenoids	N39	Other disorders of urinary system	0.306	0.141	2.177	0.0295	0.259	0.034	7.561	3.99e-14
L03	Cellulitis	K62	Other diseases of anus and rectum	0.645	0.248	2.604	0.00921	0.306	0.04	7.561	4.01e-14
M24	Other specific joint derangements	L30.9	Other dermatitis - Dermatitisunspecified	0.567	0.223	2.541	0.0111	0.212	0.028	7.561	4.01e-14
F41.2	Other anxiety disorders - Mixed anxiety and depressive disorder	S01	Open wound of head	0.373	0.186	2.007	0.0447	0.213	0.028	7.561	4.02e-14
Z96	Presence of other functional implants	G44.2	Other headache syndromes - Tension-type headache	0.283	0.112	2.529	0.0114	0.211	0.028	7.56	4.04e-14
D50	Iron deficiency anaemia	N30.2	Cystitis - Other chronic cystitis	0.352	0.142	2.487	0.0129	0.196	0.026	7.56	4.04e-14
I49.9	Other cardiac arrhythmias - Cardiac arrhythmiaunspecified	Z24.1	Need for immunization against certain single viral diseases - Need for immunization against arthropod-borne viral encephalitis	0.356	0.175	2.031	0.0423	0.174	0.023	7.559	4.05e-14
S90	Superficial injury of ankle and foot	M15.8	Polyarthrosis - Other polyarthrosis	0.459	0.205	2.236	0.0253	0.286	0.038	7.559	4.06e-14
B97.7	Viral agents as the cause of diseases classified to other chapters - Papillomavirus as the cause of diseases classified to other chapters	L71	Rosacea	0.326	0.164	1.989	0.0467	0.239	0.032	7.558	4.08e-14
K07	Dentofacial anomalies [including malocclusion]	H53.1	Visual disturbances - Subjective visual disturbances	0.746	0.358	2.087	0.0369	0.307	0.041	7.558	4.09e-14
L40.0	Psoriasis - Psoriasis vulgaris	R10.4	Abdominal and pelvic pain - Other and unspecified abdominal pain	0.192	0.096	2.005	0.045	0.18	0.024	7.558	4.09e-14
M20	Acquired deformities of fingers and toes	L71.8	Rosacea - Other rosacea	0.229	0.09	2.545	0.0109	0.295	0.039	7.558	4.1e-14
T78	Adverse effects (NEC)	L60	Nail disorders	0.34	0.161	2.118	0.0342	0.273	0.036	7.558	4.1e-14
M42.1	Spinal osteochondrosis - Adult osteochondrosis of spine	H00.0	Hordeolum and chalazion - Hordeolum and other deep inflammation of eyelid	0.528	0.25	2.111	0.0347	0.329	0.044	7.557	4.12e-14
Z96	Presence of other functional implants	R10.3	Abdominal and pelvic pain - Pain localized to other parts of lower abdomen	0.259	0.126	2.055	0.0399	0.229	0.03	7.557	4.13e-14
M48	Other spondylopathies	R53	Malaise and fatigue	0.439	0.133	3.296	0.00098	0.245	0.032	7.555	4.17e-14
D23.4	Other benign neoplasms of skin - Skin of scalp and neck	J02.9	Acute pharyngitis - Acute pharyngitisunspecified	0.325	0.119	2.724	0.00646	0.185	0.024	7.556	4.17e-14
Z09	Follow-up examination after treatment for conditions other than malignant neoplasms	I11	Hypertensive heart disease	0.195	0.077	2.55	0.0108	0.13	0.017	7.556	4.17e-14
S80	Superficial injury of lower leg	K08.1	Other disorders of teeth and supporting structures - Loss of teeth due to accident, extraction or local periodontal disease	0.626	0.231	2.704	0.00686	0.289	0.038	7.555	4.18e-14
I84.5	Haemorrhoids - External haemorrhoids without complication	E55	Vitamin D deficiency	0.316	0.115	2.754	0.00589	0.238	0.031	7.554	4.21e-14
E03.9	Other hypothyroidism - Hypothyroidismunspecified	G44.8	Other headache syndromes - Other specified headache syndromes	0.373	0.152	2.456	0.0141	0.363	0.048	7.554	4.21e-14
K03	Other diseases of hard tissues of teeth	G47.3	Sleep disorders - Sleep apnoea	0.454	0.199	2.285	0.0223	0.359	0.047	7.554	4.21e-14
H91	Other hearing loss	N30.9	Cystitis - Cystitisunspecified	0.413	0.163	2.533	0.0113	0.255	0.034	7.554	4.22e-14
J06.8	Acute upper respiratory infections of multiple and unspecified sites - Other acute upper respiratory infections of multiple sites	N39.3	Other disorders of urinary system - Stress incontinence	0.601	0.29	2.071	0.0383	0.231	0.031	7.554	4.23e-14
Z48.0	Other surgical follow-up care - Attention to surgical dressings and sutures	W44	Foreign body entering into or through eye or natural orifice	0.537	0.239	2.246	0.0247	0.151	0.02	7.553	4.24e-14
H61.2	Other disorders of external ear - Impacted cerumen	H53.1	Visual disturbances - Subjective visual disturbances	0.372	0.189	1.967	0.0491	0.237	0.031	7.553	4.26e-14
J03.9	Acute tonsillitis - Acute tonsillitisunspecified	M79.6	Other soft tissue disorders (NEC) - Pain in limb	0.508	0.204	2.492	0.0127	0.163	0.022	7.552	4.27e-14
S61.8	Open wound of wrist and hand - Open wound of other parts of wrist and hand	M17	Gonarthrosis [arthrosis of knee]	0.482	0.195	2.465	0.0137	0.25	0.033	7.552	4.27e-14
M15.8	Polyarthrosis - Other polyarthrosis	H61	Other disorders of external ear	0.387	0.151	2.56	0.0105	0.192	0.025	7.552	4.29e-14
Z71.8	Persons encountering health services for other counselling and medical advice (NEC) - Other specified counselling	H81	Disorders of vestibular function	0.269	0.13	2.067	0.0387	0.128	0.017	7.552	4.3e-14
U07.2	Emergency use of U07 - COVID-19, virus not identified	N64.4	Other disorders of breast - Mastodynia	0.36	0.181	1.992	0.0464	0.148	0.02	7.552	4.3e-14
L02	Cutaneous abscess, furuncle and carbuncle	W01.41	Fall on same level from slipping, tripping and stumbling - Street and highway, While engaged in leisure activity	0.399	0.158	2.519	0.0118	0.198	0.026	7.551	4.31e-14
E04.1	Other nontoxic goitre - Nontoxic single thyroid nodule	M47.2	Spondylosis - Other spondylosis with radiculopathy	0.936	0.356	2.631	0.00852	0.324	0.043	7.551	4.32e-14
H43	Disorders of vitreous body	R07.0	Pain in throat and chest - Pain in throat	0.548	0.239	2.296	0.0217	0.345	0.046	7.55	4.35e-14
W22.01	Striking against or struck by other objects - Home, While engaged in leisure activity	J34.3	Other disorders of nose and nasal sinuses - Hypertrophy of nasal turbinates	0.6	0.167	3.59	0.000331	0.237	0.031	7.55	4.36e-14
E11.9	Type 2 diabetes mellitus - Type 2 diabetes mellitus without complications	Z10	Routine general health check-up of defined subpopulation	-0.224	0.09	-2.49	0.0128	-0.18	0.024	-7.55	4.36e-14
H93	Other disorders of ear (NEC)	K81	Cholecystitis	0.535	0.207	2.587	0.00969	0.3	0.04	7.55	4.37e-14
M94.2	Other disorders of cartilage - Chondromalacia	E66.0	Obesity - Obesity due to excess calories	0.175	0.063	2.799	0.00512	0.269	0.036	7.549	4.38e-14
H43	Disorders of vitreous body	R00	Abnormalities of heart beat	0.607	0.223	2.72	0.00652	0.26	0.034	7.549	4.4e-14
H61	Other disorders of external ear	W01	Fall on same level from slipping, tripping and stumbling	0.155	0.065	2.405	0.0162	0.089	0.012	7.548	4.41e-14
L57	Skin changes due to chronic exposure to nonionizing radiation	M41	Scoliosis	0.365	0.143	2.554	0.0106	0.298	0.039	7.548	4.42e-14
H04.1	Disorders of lacrimal system - Other disorders of lacrimal gland	B34	Viral infection of unspecified site	0.603	0.199	3.039	0.00237	0.155	0.021	7.548	4.43e-14
S93.4	Dislocation, sprain and strain of joints and ligaments at ankle and foot level - Sprain and strain of ankle	H65	Nonsuppurative otitis media	0.236	0.102	2.304	0.0212	0.121	0.016	7.548	4.43e-14
M06	Other rheumatoid arthritis	S40	Superficial injury of shoulder and upper arm	0.598	0.234	2.561	0.0104	0.316	0.042	7.547	4.47e-14
M48.0	Other spondylopathies - Spinal stenosis	K81	Cholecystitis	0.38	0.166	2.286	0.0222	0.361	0.048	7.547	4.47e-14
H25	Senile cataract	M23.2	Internal derangement of knee - Derangement of meniscus due to old tear or injury	0.257	0.125	2.062	0.0392	0.209	0.028	7.547	4.47e-14
L60.0	Nail disorders - Ingrowing nail	I25	Chronic ischaemic heart disease	0.378	0.131	2.885	0.00392	0.32	0.042	7.546	4.48e-14
M15	Polyarthrosis	W22.01	Striking against or struck by other objects - Home, While engaged in leisure activity	0.48	0.142	3.384	0.000715	0.272	0.036	7.546	4.5e-14
K29.6	Gastritis and duodenitis - Other gastritis	M76	Enthesopathies of lower limb, excluding foot	0.9	0.338	2.667	0.00765	0.358	0.047	7.546	4.5e-14
D17.1	Benign lipomatous neoplasm - Benign lipomatous neoplasm of skin and subcutaneous tissue of trunk	R52.2	Pain (NEC) - Other chronic pain	0.854	0.297	2.879	0.00399	0.377	0.05	7.545	4.53e-14
N60	Benign mammary dysplasia	H90.3	Conductive and sensorineural hearing loss - Sensorineural hearing loss, bilateral	0.396	0.108	3.648	0.000265	0.23	0.03	7.545	4.54e-14
K02	Dental caries	J30	Vasomotor and allergic rhinitis	0.485	0.219	2.216	0.0267	0.101	0.013	7.544	4.54e-14
S93	Dislocation, sprain and strain of joints and ligaments at ankle and foot level	K10.2	Other diseases of jaws - Inflammatory conditions of jaws	0.665	0.258	2.579	0.00991	0.174	0.023	7.544	4.55e-14
S80	Superficial injury of lower leg	I84.2	Haemorrhoids - Internal haemorrhoids without complication	0.367	0.158	2.328	0.0199	0.254	0.034	7.544	4.55e-14
M20.1	Acquired deformities of fingers and toes - Hallux valgus (acquired)	H10.9	Conjunctivitis - Conjunctivitisunspecified	0.529	0.236	2.243	0.0249	0.332	0.044	7.544	4.57e-14
G58	Other mononeuropathies	I83	Varicose veins of lower extremities	0.273	0.124	2.208	0.0273	0.22	0.029	7.543	4.58e-14
J01.0	Acute sinusitis - Acute maxillary sinusitis	L40	Psoriasis	0.299	0.115	2.591	0.00957	0.171	0.023	7.543	4.59e-14
J35.0	Chronic diseases of tonsils and adenoids - Chronic tonsillitis	L02.4	Cutaneous abscess, furuncle and carbuncle - Cutaneous abscess, furuncle and carbuncle of limb	0.698	0.302	2.311	0.0209	0.176	0.023	7.543	4.59e-14
Z48.0	Other surgical follow-up care - Attention to surgical dressings and sutures	S63.6	Dislocation, sprain and strain of joints and ligaments at wrist and hand level - Sprain and strain of finger(s)	0.555	0.275	2.017	0.0437	0.243	0.032	7.543	4.59e-14
D21	Other benign neoplasms of connective and other soft tissue	D12	Benign neoplasm of colon, rectum, anus and anal canal	0.565	0.233	2.428	0.0152	0.376	0.05	7.543	4.61e-14
S92.5	Fracture of foot, except ankle - Fracture of other toe	M22	Disorders of patella	0.563	0.24	2.341	0.0192	0.394	0.052	7.542	4.63e-14
W20	Struck by thrown, projected or falling object	M15.0	Polyarthrosis - Primary generalized (osteo)arthrosis	0.52	0.235	2.209	0.0272	0.359	0.048	7.542	4.63e-14
I84.5	Haemorrhoids - External haemorrhoids without complication	D23.3	Other benign neoplasms of skin - Skin of other and unspecified parts of face	0.366	0.172	2.131	0.0331	0.384	0.051	7.542	4.64e-14
Z04.8	Examination and observation for other reasons - Examination and observation for other specified reasons	I49.9	Other cardiac arrhythmias - Cardiac arrhythmiaunspecified	0.936	0.42	2.226	0.026	0.297	0.039	7.542	4.65e-14
S06	Intracranial injury	A56.0	Chlamydial infection of lower genitourinary tract	0.921	0.432	2.134	0.0328	0.382	0.051	7.541	4.68e-14
J18.9	Pneumonia, organism unspecified - Pneumoniaunspecified	R55	Syncope and collapse	0.428	0.189	2.266	0.0234	0.271	0.036	7.539	4.74e-14
R30	Pain associated with micturition	K26	Duodenal ulcer	0.319	0.152	2.097	0.036	0.353	0.047	7.539	4.75e-14
T63	Toxic effect of contact with venomous animals	H90	Conductive and sensorineural hearing loss	0.43	0.197	2.181	0.0292	0.219	0.029	7.538	4.77e-14
U07.2	Emergency use of U07 - COVID-19, virus not identified	N39.0	Other disorders of urinary system - Urinary tract infection, site not specified	0.37	0.181	2.043	0.041	0.118	0.016	7.538	4.77e-14
S93.2	Dislocation, sprain and strain of joints and ligaments at ankle and foot level - Rupture of ligaments at ankle and foot level	M17.0	Gonarthrosis [arthrosis of knee] - Primary gonarthrosis, bilateral	0.817	0.316	2.586	0.0097	0.4	0.053	7.537	4.79e-14
I47	Paroxysmal tachycardia	J20.0	Acute bronchitis - Acute bronchitis due to Mycoplasma pneumoniae	0.627	0.313	2.004	0.0451	0.405	0.054	7.537	4.79e-14
M54.2	Dorsalgia - Cervicalgia	L03.1	Cellulitis - Cellulitis of other parts of limb	0.488	0.185	2.64	0.00829	0.227	0.03	7.537	4.82e-14
L20	Atopic dermatitis	H04	Disorders of lacrimal system	0.523	0.202	2.592	0.00955	0.239	0.032	7.536	4.84e-14
H61	Other disorders of external ear	M23.2	Internal derangement of knee - Derangement of meniscus due to old tear or injury	0.16	0.069	2.31	0.0209	0.143	0.019	7.536	4.86e-14
I11.9	Hypertensive heart disease - Hypertensive heart disease without (congestive) heart failure	M77.0	Other enthesopathies - Medial epicondylitis	0.244	0.107	2.284	0.0224	0.229	0.03	7.535	4.87e-14
S62.6	Fracture at wrist and hand level - Fracture of other finger	S91	Open wound of ankle and foot	0.871	0.337	2.588	0.00966	0.3	0.04	7.535	4.89e-14
L21.0	Seborrhoeic dermatitis - Seborrhoea capitis	M17.0	Gonarthrosis [arthrosis of knee] - Primary gonarthrosis, bilateral	0.283	0.113	2.507	0.0122	0.337	0.045	7.534	4.9e-14
I11.0	Hypertensive heart disease - Hypertensive heart disease with (congestive) heart failure	L01	Impetigo	0.253	0.127	2.003	0.0452	0.281	0.037	7.534	4.91e-14
H52.4	Disorders of refraction and accommodation - Presbyopia	W01.01	Fall on same level from slipping, tripping and stumbling - Home, While engaged in leisure activity	0.367	0.185	1.987	0.047	0.159	0.021	7.534	4.93e-14
H10.1	Conjunctivitis - Acute atopic conjunctivitis	E06	Thyroiditis	0.255	0.111	2.29	0.022	0.253	0.034	7.534	4.94e-14
T15.0	Foreign body on external eye - Foreign body in cornea	M54.4	Dorsalgia - Lumbago with sciatica	0.444	0.169	2.638	0.00835	0.289	0.038	7.531	5.03e-14
L60.3	Nail disorders - Nail dystrophy	R06	Abnormalities of breathing	0.327	0.166	1.963	0.0497	0.325	0.043	7.531	5.04e-14
I11	Hypertensive heart disease	S30	Superficial injury of abdomen, lower back and pelvis	0.262	0.099	2.634	0.00844	0.223	0.03	7.531	5.05e-14
K30	Functional dyspepsia	W10.01	Fall on and from stairs and steps - Home, While engaged in leisure activity	0.393	0.196	2.008	0.0446	0.251	0.033	7.531	5.05e-14
Z96	Presence of other functional implants	Z03.3	Medical observation and evaluation for suspected diseases and conditions - Observation for suspected nervous system disorder	0.589	0.235	2.507	0.0122	0.243	0.032	7.53	5.06e-14
R10	Abdominal and pelvic pain	H26	Other cataract	0.294	0.124	2.369	0.0179	0.188	0.025	7.53	5.06e-14
T78	Adverse effects (NEC)	M70	Soft tissue disorders related to use, overuse and pressure	0.844	0.261	3.23	0.00124	0.237	0.032	7.53	5.08e-14
F32.1	Depressive episode - Moderate depressive episode	H04	Disorders of lacrimal system	0.427	0.205	2.089	0.0367	0.262	0.035	7.53	5.09e-14
J06	Acute upper respiratory infections of multiple and unspecified sites	M10	Gout	0.188	0.081	2.324	0.0201	0.162	0.021	7.528	5.14e-14
K35	Acute appendicitis	G43.0	Migraine - Migraine without aura [common migraine]	0.273	0.124	2.211	0.0271	0.283	0.038	7.528	5.14e-14
F43	Reaction to severe stress, and adjustment disorders	S83.6	Dislocation, sprain and strain of joints and ligaments of knee - Sprain and strain of other and unspecified parts of knee	0.363	0.172	2.116	0.0343	0.266	0.035	7.528	5.14e-14
S50.0	Superficial injury of forearm - Contusion of elbow	M15	Polyarthrosis	0.76	0.232	3.28	0.00104	0.311	0.041	7.528	5.16e-14
J45.8	Asthma - Mixed asthma	N20	Calculus of kidney and ureter	0.199	0.077	2.576	0.01	0.252	0.033	7.528	5.16e-14
Z25	Need for immunization against other single viral diseases	J30.1	Vasomotor and allergic rhinitis - Allergic rhinitis due to pollen	0.233	0.117	1.996	0.0459	0.18	0.024	7.528	5.16e-14
U07.1	Emergency use of U07 - COVID-19, virus identified	G54	Nerve root and plexus disorders	0.539	0.262	2.054	0.04	0.158	0.021	7.527	5.17e-14
D17.1	Benign lipomatous neoplasm - Benign lipomatous neoplasm of skin and subcutaneous tissue of trunk	H60.5	Otitis externa - Acute otitis externa, noninfective	0.331	0.159	2.084	0.0372	0.351	0.047	7.527	5.18e-14
M20.1	Acquired deformities of fingers and toes - Hallux valgus (acquired)	S83.6	Dislocation, sprain and strain of joints and ligaments of knee - Sprain and strain of other and unspecified parts of knee	0.363	0.135	2.696	0.00702	0.354	0.047	7.525	5.28e-14
T78	Adverse effects (NEC)	H52.2	Disorders of refraction and accommodation - Astigmatism	0.457	0.173	2.637	0.00835	0.212	0.028	7.525	5.28e-14
M54.6	Dorsalgia - Pain in thoracic spine	G43.1	Migraine - Migraine with aura [classical migraine]	0.391	0.137	2.849	0.00439	0.385	0.051	7.525	5.29e-14
Z25	Need for immunization against other single viral diseases	L21.8	Seborrhoeic dermatitis - Other seborrhoeic dermatitis	0.25	0.123	2.03	0.0423	0.164	0.022	7.524	5.31e-14
T78	Adverse effects (NEC)	G50.0	Disorders of trigeminal nerve - Trigeminal neuralgia	0.598	0.298	2.006	0.0449	0.425	0.056	7.524	5.33e-14
B35.3	Dermatophytosis - Tinea pedis	S20.2	Superficial injury of thorax - Contusion of thorax	0.432	0.128	3.387	0.000708	0.21	0.028	7.523	5.35e-14
S06.0	Intracranial injury - Concussion	H52.0	Disorders of refraction and accommodation - Hypermetropia	0.325	0.16	2.031	0.0423	0.259	0.034	7.523	5.35e-14
M15.0	Polyarthrosis - Primary generalized (osteo)arthrosis	K81	Cholecystitis	0.445	0.202	2.196	0.0281	0.306	0.041	7.523	5.36e-14
M76	Enthesopathies of lower limb, excluding foot	B36	Other superficial mycoses	0.38	0.147	2.594	0.00949	0.29	0.038	7.523	5.37e-14
S83	Dislocation, sprain and strain of joints and ligaments of knee	H60.5	Otitis externa - Acute otitis externa, noninfective	0.217	0.101	2.155	0.0312	0.243	0.032	7.521	5.44e-14
L60	Nail disorders	E03	Other hypothyroidism	0.172	0.07	2.469	0.0136	0.17	0.023	7.521	5.45e-14
K29.7	Gastritis and duodenitis - Gastritisunspecified	N34	Urethritis and urethral syndrome	0.863	0.359	2.402	0.0163	0.404	0.054	7.521	5.45e-14
W22	Striking against or struck by other objects	H90.3	Conductive and sensorineural hearing loss - Sensorineural hearing loss, bilateral	0.264	0.102	2.599	0.00936	0.214	0.028	7.52	5.46e-14
M50	Cervical disc disorders	F43.2	Reaction to severe stress, and adjustment disorders - Adjustment disorders	0.519	0.242	2.147	0.0318	0.319	0.042	7.521	5.46e-14
N30	Cystitis	M22	Disorders of patella	0.263	0.104	2.528	0.0115	0.187	0.025	7.519	5.5e-14
J34.3	Other disorders of nose and nasal sinuses - Hypertrophy of nasal turbinates	D23.7	Other benign neoplasms of skin - Skin of lower limb, including hip	0.309	0.146	2.12	0.034	0.314	0.042	7.519	5.51e-14
J30.1	Vasomotor and allergic rhinitis - Allergic rhinitis due to pollen	I49.9	Other cardiac arrhythmias - Cardiac arrhythmiaunspecified	0.438	0.182	2.406	0.0161	0.373	0.05	7.519	5.52e-14
F41.9	Other anxiety disorders - Anxiety disorderunspecified	H60.9	Otitis externa - Otitis externaunspecified	0.362	0.179	2.019	0.0435	0.343	0.046	7.518	5.56e-14
L85	Other epidermal thickening	K29.7	Gastritis and duodenitis - Gastritisunspecified	0.959	0.385	2.491	0.0127	0.318	0.042	7.518	5.57e-14
I80	Phlebitis and thrombophlebitis	S30	Superficial injury of abdomen, lower back and pelvis	0.455	0.219	2.08	0.0375	0.284	0.038	7.518	5.57e-14
K07	Dentofacial anomalies [including malocclusion]	F45.3	Somatoform disorders - Somatoform autonomic dysfunction	0.687	0.324	2.121	0.0339	0.224	0.03	7.518	5.58e-14
S50	Superficial injury of forearm	R42	Dizziness and giddiness	0.367	0.143	2.576	0.01	0.224	0.03	7.517	5.59e-14
L40	Psoriasis	H65	Nonsuppurative otitis media	0.221	0.088	2.504	0.0123	0.152	0.02	7.517	5.6e-14
L81	Other disorders of pigmentation	R53	Malaise and fatigue	0.539	0.183	2.947	0.00321	0.233	0.031	7.517	5.62e-14
J31.2	Chronic rhinitis, nasopharyngitis and pharyngitis - Chronic pharyngitis	I42	Cardiomyopathy	0.949	0.286	3.318	0.000907	0.328	0.044	7.515	5.67e-14
E66.0	Obesity - Obesity due to excess calories	M80	Osteoporosis with pathological fracture	-0.227	0.078	-2.916	0.00355	-0.33	0.044	-7.515	5.68e-14
D18	Haemangioma and lymphangioma, any site	L71.0	Rosacea - Perioral dermatitis	0.396	0.137	2.899	0.00374	0.376	0.05	7.514	5.72e-14
K04.4	Diseases of pulp and periapical tissues - Acute apical periodontitis of pulpal origin	Z71.8	Persons encountering health services for other counselling and medical advice (NEC) - Other specified counselling	-0.419	0.187	-2.237	0.0253	-0.164	0.022	-7.514	5.74e-14
H43	Disorders of vitreous body	K29.6	Gastritis and duodenitis - Other gastritis	0.488	0.232	2.108	0.0351	0.291	0.039	7.514	5.75e-14
S90	Superficial injury of ankle and foot	I11	Hypertensive heart disease	0.138	0.07	1.972	0.0486	0.162	0.022	7.511	5.85e-14
T63	Toxic effect of contact with venomous animals	H65	Nonsuppurative otitis media	0.497	0.186	2.674	0.0075	0.162	0.022	7.511	5.88e-14
Z09	Follow-up examination after treatment for conditions other than malignant neoplasms	K80.2	Cholelithiasis - Calculus of gallbladder without cholecystitis	0.359	0.125	2.874	0.00405	0.183	0.024	7.511	5.89e-14
S61.0	Open wound of wrist and hand - Open wound of finger(s) without damage to nail Open wound of finger(s) NOS	M15.0	Polyarthrosis - Primary generalized (osteo)arthrosis	0.597	0.157	3.791	0.00015	0.27	0.036	7.51	5.9e-14
Z71	Persons encountering health services for other counselling and medical advice (NEC)	S61	Open wound of wrist and hand	0.416	0.106	3.908	9.33e-05	0.1	0.013	7.51	5.91e-14
R10.4	Abdominal and pelvic pain - Other and unspecified abdominal pain	K01	Embedded and impacted teeth	0.221	0.111	1.996	0.0459	0.147	0.02	7.51	5.91e-14
J02	Acute pharyngitis	D23.7	Other benign neoplasms of skin - Skin of lower limb, including hip	0.27	0.134	2.011	0.0444	0.206	0.027	7.51	5.93e-14
H25.1	Senile cataract - Senile nuclear cataract	J00	Acute nasopharyngitis [common cold]	0.535	0.197	2.709	0.00675	0.188	0.025	7.508	5.99e-14
J45	Asthma	S61	Open wound of wrist and hand	0.234	0.078	3.016	0.00257	0.138	0.018	7.508	6e-14
S06	Intracranial injury	H60	Otitis externa	0.509	0.173	2.932	0.00337	0.227	0.03	7.508	6e-14
N64.4	Other disorders of breast - Mastodynia	H52.1	Disorders of refraction and accommodation - Myopia	0.177	0.076	2.321	0.0203	0.148	0.02	7.508	6.01e-14
H40.0	Glaucoma - Glaucoma suspect	D17	Benign lipomatous neoplasm	0.329	0.115	2.871	0.00409	0.219	0.029	7.507	6.04e-14
M51.1	Other intervertebral disc disorders - Lumbar and other intervertebral disc disorders with radiculopathy (G55.1*)	L01	Impetigo	0.349	0.133	2.63	0.00855	0.2	0.027	7.507	6.04e-14
H61.2	Other disorders of external ear - Impacted cerumen	D22.7	Melanocytic naevinaevus - Melanocytic naevi of lower limb, including hip	0.334	0.134	2.486	0.0129	0.241	0.032	7.507	6.06e-14
H01	Other inflammation of eyelid	E55	Vitamin D deficiency	0.264	0.128	2.064	0.039	0.172	0.023	7.507	6.07e-14
H01.0	Other inflammation of eyelid - Blepharitis	N60.1	Benign mammary dysplasia - Diffuse cystic mastopathy Cystic breast	0.511	0.22	2.322	0.0202	0.367	0.049	7.506	6.08e-14
H43.3	Disorders of vitreous body - Other vitreous opacities	M47.8	Spondylosis - Other spondylosis	0.492	0.178	2.769	0.00563	0.228	0.03	7.505	6.15e-14
S05.0	Injury of eye and orbit - Injury of conjunctiva and corneal abrasion without mention of foreign body	M79.1	Other soft tissue disorders (NEC) - Myalgia	0.415	0.178	2.338	0.0194	0.215	0.029	7.505	6.16e-14
L40	Psoriasis	E03	Other hypothyroidism	0.241	0.077	3.144	0.00166	0.206	0.028	7.504	6.19e-14
G45	Transient cerebral ischaemic attacks and related syndromes	M53	Other dorsopathies (NEC)	0.972	0.261	3.726	0.000194	0.352	0.047	7.504	6.2e-14
M24	Other specific joint derangements	G43.9	Migraine - Migraineunspecified	0.65	0.206	3.155	0.0016	0.358	0.048	7.503	6.22e-14
R49	Voice disturbances	M23.3	Internal derangement of knee - Other meniscus derangements	0.482	0.211	2.28	0.0226	0.477	0.064	7.503	6.23e-14
K30	Functional dyspepsia	Z70	Counselling related to sexual attitude, behaviour and orientation	0.338	0.137	2.468	0.0136	0.164	0.022	7.503	6.24e-14
M24	Other specific joint derangements	F32.0	Depressive episode - Mild depressive episode	0.744	0.377	1.972	0.0486	0.276	0.037	7.502	6.29e-14
W02	Fall involving ice-skates, skis, roller-skates or skateboards	Z03	Medical observation and evaluation for suspected diseases and conditions	0.617	0.252	2.444	0.0145	0.246	0.033	7.501	6.31e-14
M19.0	Other arthrosis - Primary arthrosis of other joints	L01	Impetigo	0.415	0.207	2.007	0.0448	0.297	0.04	7.501	6.33e-14
G43.1	Migraine - Migraine with aura [classical migraine]	M47.8	Spondylosis - Other spondylosis	0.286	0.138	2.072	0.0383	0.429	0.057	7.501	6.34e-14
E66	Obesity	S30	Superficial injury of abdomen, lower back and pelvis	0.193	0.077	2.51	0.0121	0.194	0.026	7.501	6.35e-14
J98	Other respiratory disorders	L30	Other dermatitis	0.525	0.26	2.017	0.0437	0.135	0.018	7.5	6.37e-14
G58	Other mononeuropathies	D22	Melanocytic naevinaevus	0.205	0.102	2.008	0.0446	0.177	0.024	7.5	6.39e-14
H25.1	Senile cataract - Senile nuclear cataract	A09	Other gastroenteritis and colitis of infectious and unspecified origin	0.505	0.241	2.097	0.036	0.276	0.037	7.499	6.42e-14
K04.0	Diseases of pulp and periapical tissues - Pulpitis	M25.5	Other joint disorders (NEC) - Pain in joint	0.431	0.162	2.668	0.00762	0.138	0.018	7.499	6.44e-14
N30.0	Cystitis - Acute cystitis	E78.2	Disorders of lipoprotein metabolism and other lipidaemias - Mixed hyperlipidaemia	0.191	0.093	2.062	0.0392	0.162	0.022	7.499	6.44e-14
I11.0	Hypertensive heart disease - Hypertensive heart disease with (congestive) heart failure	B36	Other superficial mycoses	0.148	0.073	2.018	0.0436	0.272	0.036	7.498	6.46e-14
M94	Other disorders of cartilage	J01.9	Acute sinusitis - Acute sinusitisunspecified	0.454	0.158	2.871	0.00409	0.277	0.037	7.498	6.48e-14
W29	Contact with other powered hand tools and household machinery	M25	Other joint disorders (NEC)	0.369	0.157	2.351	0.0187	0.214	0.029	7.498	6.5e-14
K80	Cholelithiasis	J20.0	Acute bronchitis - Acute bronchitis due to Mycoplasma pneumoniae	0.432	0.195	2.212	0.0269	0.281	0.037	7.497	6.51e-14
B80	Enterobiasis	Z71.1	Persons encountering health services for other counselling and medical advice (NEC) - Person with feared complaint in whom no diagnosis is made	0.763	0.368	2.072	0.0383	0.198	0.026	7.497	6.51e-14
H43.3	Disorders of vitreous body - Other vitreous opacities	K60	Fissure and fistula of anal and rectal regions	0.565	0.233	2.426	0.0153	0.379	0.051	7.497	6.52e-14
L57	Skin changes due to chronic exposure to nonionizing radiation	M79.1	Other soft tissue disorders (NEC) - Myalgia	0.435	0.173	2.521	0.0117	0.262	0.035	7.496	6.56e-14
R07	Pain in throat and chest	S01	Open wound of head	0.359	0.163	2.201	0.0278	0.139	0.019	7.495	6.61e-14
M16.1	Coxarthrosis [arthrosis of hip] - Other primary coxarthrosis	L82	Seborrhoeic keratosis	-0.193	0.096	-2.008	0.0447	0.19	0.025	7.495	6.61e-14
S60.0	Superficial injury of wrist and hand - Contusion of finger(s) without damage to nail Contusion of finger(s) NOS	H00.0	Hordeolum and chalazion - Hordeolum and other deep inflammation of eyelid	0.477	0.242	1.973	0.0485	0.351	0.047	7.495	6.62e-14
Z96	Presence of other functional implants	K59.0	Other functional intestinal disorders - Constipation	0.357	0.14	2.546	0.0109	0.247	0.033	7.495	6.64e-14
Z54	Convalescence	L71	Rosacea	0.492	0.197	2.497	0.0125	0.177	0.024	7.495	6.65e-14
M51	Other intervertebral disc disorders	R50	Fever of other and unknown origin	0.482	0.134	3.61	0.000306	0.216	0.029	7.494	6.69e-14
S50.0	Superficial injury of forearm - Contusion of elbow	J31	Chronic rhinitis, nasopharyngitis and pharyngitis	0.567	0.228	2.486	0.0129	0.245	0.033	7.493	6.71e-14
D21	Other benign neoplasms of connective and other soft tissue	M54.9	Dorsalgia - Dorsalgiaunspecified	0.636	0.275	2.315	0.0206	0.254	0.034	7.493	6.71e-14
N18	Chronic kidney disease	M16.0	Coxarthrosis [arthrosis of hip] - Primary coxarthrosis, bilateral	0.491	0.178	2.762	0.00575	0.286	0.038	7.493	6.73e-14
I11.9	Hypertensive heart disease - Hypertensive heart disease without (congestive) heart failure	L01	Impetigo	0.273	0.109	2.508	0.0122	0.226	0.03	7.493	6.75e-14
J35.0	Chronic diseases of tonsils and adenoids - Chronic tonsillitis	W01.01	Fall on same level from slipping, tripping and stumbling - Home, While engaged in leisure activity	0.305	0.144	2.117	0.0342	0.141	0.019	7.493	6.75e-14
E78.2	Disorders of lipoprotein metabolism and other lipidaemias - Mixed hyperlipidaemia	M13.9	Other arthritis - Arthritisunspecified	0.32	0.161	1.989	0.0468	0.209	0.028	7.492	6.77e-14
W29	Contact with other powered hand tools and household machinery	M77	Other enthesopathies	0.335	0.164	2.043	0.0411	0.252	0.034	7.492	6.79e-14
G54	Nerve root and plexus disorders	U07	Emergency use of U07	0.368	0.177	2.081	0.0374	0.154	0.021	7.492	6.81e-14
K26	Duodenal ulcer	I83.9	Varicose veins of lower extremities - Varicose veins of lower extremities without ulcer or inflammation	0.168	0.068	2.477	0.0133	0.207	0.028	7.491	6.83e-14
Z01.8	Other special examinations and investigations of persons without complaint or reported diagnosis - Other specified special examinations	W22.01	Striking against or struck by other objects - Home, While engaged in leisure activity	0.531	0.223	2.382	0.0172	0.227	0.03	7.491	6.84e-14
L84	Corns and callosities	S93.4	Dislocation, sprain and strain of joints and ligaments at ankle and foot level - Sprain and strain of ankle	0.363	0.125	2.913	0.00358	0.232	0.031	7.49	6.86e-14
R07	Pain in throat and chest	K40	Inguinal hernia	0.245	0.109	2.252	0.0243	0.228	0.03	7.49	6.89e-14
R05	Cough	K26	Duodenal ulcer	0.437	0.129	3.391	0.000697	0.182	0.024	7.49	6.91e-14
I84.5	Haemorrhoids - External haemorrhoids without complication	E55.9	Vitamin D deficiency - Vitamin D deficiencyunspecified	0.465	0.163	2.856	0.00429	0.3	0.04	7.489	6.94e-14
S05.0	Injury of eye and orbit - Injury of conjunctiva and corneal abrasion without mention of foreign body	Z71	Persons encountering health services for other counselling and medical advice (NEC)	0.327	0.138	2.374	0.0176	0.177	0.024	7.489	6.95e-14
S50	Superficial injury of forearm	Z71.8	Persons encountering health services for other counselling and medical advice (NEC) - Other specified counselling	0.434	0.207	2.09	0.0366	0.172	0.023	7.489	6.95e-14
E11.9	Type 2 diabetes mellitus - Type 2 diabetes mellitus without complications	J04	Acute laryngitis and tracheitis	0.244	0.082	2.984	0.00284	0.159	0.021	7.488	7e-14
K07	Dentofacial anomalies [including malocclusion]	M80	Osteoporosis with pathological fracture	0.486	0.177	2.754	0.00589	0.628	0.084	7.488	7e-14
G40	Epilepsy	H52.2	Disorders of refraction and accommodation - Astigmatism	0.41	0.184	2.226	0.026	0.234	0.031	7.488	7e-14
H92.0	Otalgia and effusion of ear - Otalgia	I47	Paroxysmal tachycardia	0.785	0.223	3.52	0.000432	0.27	0.036	7.487	7.05e-14
A63.8	Other predominantly sexually transmitted diseases (NEC) - Other specified predominantly sexually transmitted diseases	M50.1	Cervical disc disorders - Cervical disc disorder with radiculopathy	0.389	0.19	2.044	0.0409	0.219	0.029	7.487	7.07e-14
L24	Irritant contact dermatitis	Z70.8	Counselling related to sexual attitude, behaviour and orientation - Other sex counselling	0.761	0.378	2.012	0.0442	0.226	0.03	7.486	7.09e-14
Z95	Presence of cardiac and vascular implants and grafts	S52	Fracture of forearm	0.309	0.136	2.275	0.0229	-0.33	0.044	-7.486	7.1e-14
M77.0	Other enthesopathies - Medial epicondylitis	K76	Other diseases of liver	0.538	0.249	2.165	0.0304	0.34	0.045	7.486	7.1e-14
Z47	Other orthopaedic follow-up care	L03.0	Cellulitis - Cellulitis of finger and toe	0.636	0.286	2.223	0.0262	0.4	0.053	7.486	7.11e-14
J44	Other chronic obstructive pulmonary disease	H10.1	Conjunctivitis - Acute atopic conjunctivitis	0.328	0.154	2.126	0.0335	0.361	0.048	7.486	7.11e-14
H92	Otalgia and effusion of ear	U07.2	Emergency use of U07 - COVID-19, virus not identified	0.315	0.159	1.98	0.0478	0.125	0.017	7.486	7.11e-14
S06	Intracranial injury	M19.0	Other arthrosis - Primary arthrosis of other joints	0.5	0.21	2.374	0.0176	0.324	0.043	7.486	7.12e-14
M48.0	Other spondylopathies - Spinal stenosis	B00	Herpesviral [herpes simplex] infections	0.239	0.111	2.157	0.031	0.26	0.035	7.485	7.17e-14
E66	Obesity	L71.0	Rosacea - Perioral dermatitis	-0.143	0.069	-2.09	0.0366	-0.315	0.042	-7.484	7.22e-14
N39.9	Other disorders of urinary system - Disorder of urinary systemunspecified	G44.8	Other headache syndromes - Other specified headache syndromes	0.602	0.29	2.075	0.038	0.419	0.056	7.484	7.23e-14
K58.0	Irritable bowel syndrome - Irritable bowel syndrome with diarrhoea	K02.1	Dental caries - Caries of dentine	0.406	0.195	2.08	0.0376	0.269	0.036	7.483	7.26e-14
T63	Toxic effect of contact with venomous animals	Z09.0	Follow-up examination after treatment for conditions other than malignant neoplasms - Follow-up examination after surgery for other conditions	0.523	0.257	2.03	0.0424	0.199	0.027	7.483	7.26e-14
Z70.8	Counselling related to sexual attitude, behaviour and orientation - Other sex counselling	F32	Depressive episode	0.561	0.196	2.871	0.00409	0.189	0.025	7.483	7.28e-14
R07.0	Pain in throat and chest - Pain in throat	H90	Conductive and sensorineural hearing loss	0.528	0.242	2.182	0.0291	0.281	0.038	7.483	7.28e-14
Z24	Need for immunization against certain single viral diseases	M54	Dorsalgia	-0.162	0.082	-1.971	0.0488	0.075	0.01	7.482	7.31e-14
L60.0	Nail disorders - Ingrowing nail	M13.9	Other arthritis - Arthritisunspecified	0.479	0.182	2.63	0.00854	0.339	0.045	7.481	7.38e-14
I49	Other cardiac arrhythmias	J98	Other respiratory disorders	0.733	0.281	2.61	0.00906	0.147	0.02	7.481	7.38e-14
S93.4	Dislocation, sprain and strain of joints and ligaments at ankle and foot level - Sprain and strain of ankle	F51	Nonorganic sleep disorders	0.305	0.104	2.94	0.00329	0.2	0.027	7.481	7.4e-14
H92.0	Otalgia and effusion of ear - Otalgia	G45	Transient cerebral ischaemic attacks and related syndromes	0.491	0.24	2.045	0.0408	0.285	0.038	7.481	7.4e-14
N20	Calculus of kidney and ureter	J18	Pneumonia, organism unspecified	0.383	0.16	2.399	0.0164	0.179	0.024	7.48	7.42e-14
N64.4	Other disorders of breast - Mastodynia	G47.9	Sleep disorders - Sleep disorderunspecified	0.694	0.302	2.297	0.0216	0.357	0.048	7.48	7.42e-14
G47.0	Sleep disorders - Disorders of initiating and maintaining sleep [insomnias]	S60.2	Superficial injury of wrist and hand - Contusion of other parts of wrist and hand	0.454	0.224	2.029	0.0425	0.303	0.041	7.48	7.43e-14
Z04	Examination and observation for other reasons	H43	Disorders of vitreous body	0.705	0.291	2.424	0.0154	0.252	0.034	7.48	7.44e-14
H26.4	Other cataract - After-cataract	N39	Other disorders of urinary system	0.436	0.217	2.01	0.0444	0.23	0.031	7.479	7.47e-14
T63	Toxic effect of contact with venomous animals	D17	Benign lipomatous neoplasm	0.402	0.203	1.98	0.0477	0.231	0.031	7.479	7.49e-14
H81.9	Disorders of vestibular function - Disorder of vestibular functionunspecified	S30	Superficial injury of abdomen, lower back and pelvis	0.442	0.208	2.122	0.0338	0.353	0.047	7.479	7.51e-14
M22	Disorders of patella	N60.1	Benign mammary dysplasia - Diffuse cystic mastopathy Cystic breast	0.497	0.205	2.431	0.0151	0.403	0.054	7.478	7.57e-14
L40.0	Psoriasis - Psoriasis vulgaris	N30	Cystitis	0.204	0.088	2.335	0.0196	0.17	0.023	7.477	7.6e-14
R10.2	Abdominal and pelvic pain - Pelvic and perineal pain	S20.2	Superficial injury of thorax - Contusion of thorax	0.46	0.179	2.567	0.0103	0.298	0.04	7.477	7.62e-14
R07.4	Pain in throat and chest - Chest painunspecified	N11	Chronic tubulo-interstitial nephritis	0.792	0.369	2.147	0.0318	0.264	0.035	7.476	7.65e-14
W18	Other fall on same level	K59	Other functional intestinal disorders	0.551	0.281	1.963	0.0497	0.224	0.03	7.476	7.65e-14
D12	Benign neoplasm of colon, rectum, anus and anal canal	B35.3	Dermatophytosis - Tinea pedis	0.291	0.147	1.988	0.0469	0.298	0.04	7.476	7.67e-14
M54.5	Dorsalgia - Low back pain	L20.9	Atopic dermatitis - Atopic dermatitisunspecified	0.572	0.291	1.964	0.0495	0.23	0.031	7.476	7.67e-14
N30.2	Cystitis - Other chronic cystitis	H61.2	Other disorders of external ear - Impacted cerumen	0.261	0.12	2.181	0.0292	0.202	0.027	7.476	7.68e-14
Z24	Need for immunization against certain single viral diseases	H43.3	Disorders of vitreous body - Other vitreous opacities	0.465	0.139	3.353	0.000799	0.174	0.023	7.474	7.79e-14
U07.1	Emergency use of U07 - COVID-19, virus identified	L02	Cutaneous abscess, furuncle and carbuncle	0.509	0.153	3.331	0.000866	0.098	0.013	7.474	7.8e-14
R06.5	Abnormalities of breathing - Mouth breathing Snoring	M75.5	Shoulder lesions - Bursitis of shoulder	0.511	0.191	2.675	0.00747	0.396	0.053	7.472	7.88e-14
I84.9	Haemorrhoids - Unspecified haemorrhoids without complication	S30	Superficial injury of abdomen, lower back and pelvis	0.328	0.166	1.982	0.0474	0.342	0.046	7.472	7.88e-14
S20.2	Superficial injury of thorax - Contusion of thorax	H65	Nonsuppurative otitis media	0.22	0.111	1.978	0.0479	0.155	0.021	7.471	7.96e-14
S40.0	Superficial injury of shoulder and upper arm - Contusion of shoulder and upper arm	J03	Acute tonsillitis	0.501	0.186	2.702	0.00689	0.18	0.024	7.47	8.03e-14
S20	Superficial injury of thorax	Z09.0	Follow-up examination after treatment for conditions other than malignant neoplasms - Follow-up examination after surgery for other conditions	0.368	0.119	3.084	0.00204	0.173	0.023	7.47	8.04e-14
A63	Other predominantly sexually transmitted diseases (NEC)	M43	Other deforming dorsopathies	0.595	0.234	2.546	0.0109	0.287	0.038	7.47	8.04e-14
L40.0	Psoriasis - Psoriasis vulgaris	F33	Recurrent depressive disorder	0.223	0.09	2.468	0.0136	0.238	0.032	7.468	8.11e-14
M67	Other disorders of synovium and tendon	K76	Other diseases of liver	0.616	0.251	2.458	0.014	0.271	0.036	7.468	8.11e-14
J01.0	Acute sinusitis - Acute maxillary sinusitis	K01.0	Embedded and impacted teeth - Embedded teeth	0.282	0.131	2.151	0.0315	0.162	0.022	7.468	8.17e-14
L60	Nail disorders	K29.1	Gastritis and duodenitis - Other acute gastritis	0.603	0.286	2.107	0.0352	0.284	0.038	7.467	8.17e-14
K03	Other diseases of hard tissues of teeth	H61.2	Other disorders of external ear - Impacted cerumen	0.325	0.133	2.446	0.0145	0.172	0.023	7.467	8.2e-14
H52.0	Disorders of refraction and accommodation - Hypermetropia	S93	Dislocation, sprain and strain of joints and ligaments at ankle and foot level	0.163	0.059	2.746	0.00603	0.126	0.017	7.467	8.21e-14
S80.0	Superficial injury of lower leg - Contusion of knee	I42	Cardiomyopathy	0.382	0.167	2.283	0.0224	0.293	0.039	7.467	8.21e-14
Z03.1	Medical observation and evaluation for suspected diseases and conditions - Observation for suspected malignant neoplasm	H04	Disorders of lacrimal system	0.617	0.294	2.104	0.0354	0.304	0.041	7.466	8.27e-14
F33.11	Recurrent depressive disorder - Recurrent depressive disorder, current episode moderate - without somatic symptoms	H52.1	Disorders of refraction and accommodation - Myopia	0.208	0.077	2.709	0.00674	0.203	0.027	7.466	8.28e-14
K29.6	Gastritis and duodenitis - Other gastritis	S80	Superficial injury of lower leg	0.552	0.229	2.405	0.0162	0.257	0.034	7.466	8.29e-14
L71.8	Rosacea - Other rosacea	N60.1	Benign mammary dysplasia - Diffuse cystic mastopathy Cystic breast	0.283	0.143	1.976	0.0482	0.395	0.053	7.466	8.29e-14
M94.2	Other disorders of cartilage - Chondromalacia	R49.0	Voice disturbances - Dysphonia	0.824	0.28	2.945	0.00323	0.497	0.067	7.465	8.3e-14
M48	Other spondylopathies	I42	Cardiomyopathy	0.338	0.146	2.314	0.0207	0.316	0.042	7.465	8.31e-14
L60.3	Nail disorders - Nail dystrophy	E06	Thyroiditis	0.308	0.105	2.939	0.00329	0.257	0.034	7.465	8.32e-14
H25.1	Senile cataract - Senile nuclear cataract	Z48.0	Other surgical follow-up care - Attention to surgical dressings and sutures	0.708	0.258	2.742	0.0061	0.171	0.023	7.465	8.32e-14
M22.4	Disorders of patella - Chondromalacia patellae	B34.9	Viral infection of unspecified site - Viraemia NOS	0.6	0.212	2.833	0.00461	0.212	0.028	7.465	8.33e-14
K25	Gastric ulcer	M13.9	Other arthritis - Arthritisunspecified	0.818	0.369	2.218	0.0265	0.295	0.04	7.465	8.36e-14
M70	Soft tissue disorders related to use, overuse and pressure	I50	Heart failure	0.37	0.149	2.484	0.013	0.173	0.023	7.463	8.44e-14
K29	Gastritis and duodenitis	K40.9	Inguinal hernia - Unilateral or unspecified inguinal hernia, without obstruction or gangrene	0.244	0.103	2.368	0.0179	0.221	0.03	7.463	8.45e-14
K57.3	Diverticular disease of intestine - Diverticular disease of large intestine without perforation or abscess	F32.0	Depressive episode - Mild depressive episode	0.798	0.345	2.309	0.0209	0.393	0.053	7.463	8.49e-14
L84	Corns and callosities	K03.6	Other diseases of hard tissues of teeth - Deposits [accretions] on teeth	0.492	0.248	1.981	0.0476	0.326	0.044	7.462	8.51e-14
M06	Other rheumatoid arthritis	W01	Fall on same level from slipping, tripping and stumbling	0.28	0.116	2.422	0.0154	0.162	0.022	7.459	8.7e-14
D17	Benign lipomatous neoplasm	S00	Superficial injury of head	0.374	0.134	2.789	0.00529	0.195	0.026	7.459	8.71e-14
I47	Paroxysmal tachycardia	E55.9	Vitamin D deficiency - Vitamin D deficiencyunspecified	0.513	0.204	2.522	0.0117	0.28	0.038	7.459	8.73e-14
A69	Other spirochaetal infections	H92	Otalgia and effusion of ear	0.392	0.179	2.187	0.0287	0.179	0.024	7.459	8.75e-14
S20	Superficial injury of thorax	Z96	Presence of other functional implants	0.381	0.138	2.764	0.00571	0.2	0.027	7.458	8.77e-14
D18	Haemangioma and lymphangioma, any site	L30.8	Other dermatitis - Other specified dermatitis	0.781	0.385	2.029	0.0425	0.322	0.043	7.458	8.77e-14
J44.8	Other chronic obstructive pulmonary disease - Other specified chronic obstructive pulmonary disease	G44.2	Other headache syndromes - Tension-type headache	0.351	0.124	2.821	0.00479	0.336	0.045	7.458	8.78e-14
S50	Superficial injury of forearm	M75.0	Shoulder lesions - Adhesive capsulitis of shoulder	0.604	0.264	2.287	0.0222	0.303	0.041	7.458	8.79e-14
S20	Superficial injury of thorax	M22	Disorders of patella	0.486	0.144	3.377	0.000733	0.261	0.035	7.457	8.83e-14
K35	Acute appendicitis	A08.4	Viral and other specified intestinal infections - Viral intestinal infectionunspecified	0.442	0.196	2.26	0.0238	0.235	0.031	7.457	8.85e-14
G43.1	Migraine - Migraine with aura [classical migraine]	J06.8	Acute upper respiratory infections of multiple and unspecified sites - Other acute upper respiratory infections of multiple sites	0.645	0.274	2.352	0.0187	0.223	0.03	7.457	8.86e-14
Z03.1	Medical observation and evaluation for suspected diseases and conditions - Observation for suspected malignant neoplasm	H52.2	Disorders of refraction and accommodation - Astigmatism	0.704	0.207	3.396	0.000684	0.204	0.027	7.456	8.89e-14
H66	Suppurative and unspecified otitis media	M10	Gout	0.3	0.144	2.083	0.0373	0.278	0.037	7.456	8.93e-14
K21.0	Gastro-oesophageal reflux disease - Gastro-oesophageal reflux disease with oesophagitis	T15	Foreign body on external eye	0.37	0.163	2.268	0.0233	0.213	0.029	7.454	9.02e-14
R49.0	Voice disturbances - Dysphonia	S93.4	Dislocation, sprain and strain of joints and ligaments at ankle and foot level - Sprain and strain of ankle	0.563	0.194	2.91	0.00361	0.322	0.043	7.454	9.04e-14
M42	Spinal osteochondrosis	J98	Other respiratory disorders	0.692	0.322	2.149	0.0317	0.166	0.022	7.454	9.06e-14
I84.5	Haemorrhoids - External haemorrhoids without complication	J41	Simple and mucopurulent chronic bronchitis	0.665	0.263	2.531	0.0114	0.395	0.053	7.454	9.09e-14
T78	Adverse effects (NEC)	Z03.3	Medical observation and evaluation for suspected diseases and conditions - Observation for suspected nervous system disorder	0.653	0.31	2.107	0.0351	0.34	0.046	7.453	9.1e-14
J20.9	Acute bronchitis - Acute bronchitisunspecified	W45	Foreign body or object entering through skin	0.68	0.21	3.236	0.00121	0.226	0.03	7.453	9.11e-14
S60.0	Superficial injury of wrist and hand - Contusion of finger(s) without damage to nail Contusion of finger(s) NOS	R03.0	Abnormal blood-pressure reading, without diagnosis - Elevated blood-pressure reading, without diagnosis of hypertension	0.603	0.234	2.572	0.0101	0.219	0.029	7.453	9.12e-14
M50	Cervical disc disorders	N63	Unspecified lump in breast	0.831	0.362	2.294	0.0218	0.225	0.03	7.452	9.17e-14
H01.0	Other inflammation of eyelid - Blepharitis	Z03.5	Medical observation and evaluation for suspected diseases and conditions - Observation for other suspected cardiovascular diseases	0.952	0.465	2.047	0.0407	0.284	0.038	7.452	9.18e-14
K57.3	Diverticular disease of intestine - Diverticular disease of large intestine without perforation or abscess	H00	Hordeolum and chalazion	0.262	0.127	2.071	0.0384	0.356	0.048	7.452	9.19e-14
S61.8	Open wound of wrist and hand - Open wound of other parts of wrist and hand	R10	Abdominal and pelvic pain	0.39	0.191	2.042	0.0411	0.189	0.025	7.452	9.22e-14
J44.8	Other chronic obstructive pulmonary disease - Other specified chronic obstructive pulmonary disease	H81	Disorders of vestibular function	0.266	0.131	2.027	0.0427	0.261	0.035	7.451	9.24e-14
I11.9	Hypertensive heart disease - Hypertensive heart disease without (congestive) heart failure	S06.0	Intracranial injury - Concussion	0.384	0.143	2.681	0.00734	0.292	0.039	7.451	9.27e-14
R49	Voice disturbances	S80.0	Superficial injury of lower leg - Contusion of knee	0.499	0.189	2.645	0.00817	0.32	0.043	7.451	9.27e-14
M16.0	Coxarthrosis [arthrosis of hip] - Primary coxarthrosis, bilateral	J03	Acute tonsillitis	0.222	0.092	2.413	0.0158	0.179	0.024	7.451	9.28e-14
L24	Irritant contact dermatitis	W22.01	Striking against or struck by other objects - Home, While engaged in leisure activity	0.652	0.26	2.51	0.0121	0.228	0.031	7.45	9.31e-14
H53	Visual disturbances	M75.8	Shoulder lesions - Other shoulder lesions	0.421	0.199	2.113	0.0346	0.275	0.037	7.45	9.32e-14
K35	Acute appendicitis	W22	Striking against or struck by other objects	0.461	0.123	3.752	0.000175	0.175	0.023	7.45	9.33e-14
L21	Seborrhoeic dermatitis	M81	Osteoporosis without pathological fracture	0.264	0.126	2.097	0.036	0.305	0.041	7.449	9.37e-14
K29.4	Gastritis and duodenitis - Chronic atrophic gastritis	J03	Acute tonsillitis	0.553	0.275	2.013	0.0441	0.237	0.032	7.45	9.37e-14
H60.8	Otitis externa - Other otitis externa	L03.0	Cellulitis - Cellulitis of finger and toe	0.655	0.329	1.992	0.0464	0.443	0.059	7.449	9.41e-14
S60	Superficial injury of wrist and hand	D17.1	Benign lipomatous neoplasm - Benign lipomatous neoplasm of skin and subcutaneous tissue of trunk	0.454	0.187	2.422	0.0154	0.253	0.034	7.448	9.45e-14
R45	Symptoms and signs involving emotional state	G50.0	Disorders of trigeminal nerve - Trigeminal neuralgia	0.885	0.376	2.353	0.0186	0.363	0.049	7.448	9.46e-14
Z48	Other surgical follow-up care	I50.0	Heart failure - Congestive heart failure	0.494	0.191	2.594	0.00949	0.189	0.025	7.448	9.51e-14
L40.0	Psoriasis - Psoriasis vulgaris	Z04	Examination and observation for other reasons	0.563	0.246	2.289	0.0221	0.252	0.034	7.448	9.51e-14
K04.4	Diseases of pulp and periapical tissues - Acute apical periodontitis of pulpal origin	M77.3	Other enthesopathies - Calcaneal spur	0.299	0.134	2.236	0.0253	0.231	0.031	7.448	9.51e-14
Z03.9	Medical observation and evaluation for suspected diseases and conditions - Observation for suspected disease or conditionunspecified	J06.8	Acute upper respiratory infections of multiple and unspecified sites - Other acute upper respiratory infections of multiple sites	0.684	0.339	2.019	0.0435	0.104	0.014	7.448	9.51e-14
A63.8	Other predominantly sexually transmitted diseases (NEC) - Other specified predominantly sexually transmitted diseases	F32.11	Depressive episode - Moderate depressive episode - without somatic symptoms	0.498	0.253	1.971	0.0487	0.231	0.031	7.447	9.54e-14
Z02.4	Examination and encounter for administrative purposes - Examination for driving licence	H10.3	Conjunctivitis - Acute conjunctivitisunspecified Excl.: ophthalmia neonatorum NOS (P39.1)	0.329	0.139	2.36	0.0183	0.133	0.018	7.447	9.56e-14
K58.0	Irritable bowel syndrome - Irritable bowel syndrome with diarrhoea	K08.1	Other disorders of teeth and supporting structures - Loss of teeth due to accident, extraction or local periodontal disease	0.4	0.203	1.967	0.0492	0.383	0.051	7.446	9.61e-14
Z71.3	Persons encountering health services for other counselling and medical advice (NEC) - Dietary counselling and surveillance	E03.9	Other hypothyroidism - Hypothyroidismunspecified	0.256	0.116	2.216	0.0267	0.384	0.052	7.446	9.63e-14
S80.0	Superficial injury of lower leg - Contusion of knee	J41	Simple and mucopurulent chronic bronchitis	0.85	0.278	3.051	0.00228	0.313	0.042	7.446	9.64e-14
S93.6	Dislocation, sprain and strain of joints and ligaments at ankle and foot level - Sprain and strain of other and unspecified parts of foot	Z48.0	Other surgical follow-up care - Attention to surgical dressings and sutures	0.594	0.273	2.179	0.0293	0.21	0.028	7.445	9.69e-14
L60.3	Nail disorders - Nail dystrophy	H61	Other disorders of external ear	0.19	0.081	2.341	0.0193	0.205	0.028	7.445	9.7e-14
H43	Disorders of vitreous body	M75.5	Shoulder lesions - Bursitis of shoulder	0.388	0.178	2.184	0.029	0.31	0.042	7.445	9.72e-14
S06	Intracranial injury	J41	Simple and mucopurulent chronic bronchitis	0.726	0.353	2.055	0.0399	0.394	0.053	7.445	9.73e-14
U07.2	Emergency use of U07 - COVID-19, virus not identified	H90	Conductive and sensorineural hearing loss	0.327	0.142	2.307	0.0211	0.14	0.019	7.444	9.74e-14
G58	Other mononeuropathies	M23.3	Internal derangement of knee - Other meniscus derangements	0.502	0.228	2.2	0.0278	0.404	0.054	7.444	9.76e-14
M75.1	Shoulder lesions - Rotator cuff syndrome	F43.2	Reaction to severe stress, and adjustment disorders - Adjustment disorders	0.585	0.242	2.422	0.0155	0.376	0.051	7.443	9.82e-14
H93.1	Other disorders of ear (NEC) - Tinnitus	K81	Cholecystitis	0.527	0.205	2.57	0.0102	0.302	0.041	7.443	9.83e-14
R06	Abnormalities of breathing	Z96.6	Presence of other functional implants - Presence of orthopaedic joint implants	0.439	0.132	3.328	0.000874	0.356	0.048	7.443	9.86e-14
M21	Other acquired deformities of limbs	L71.0	Rosacea - Perioral dermatitis	0.251	0.099	2.55	0.0108	0.259	0.035	7.442	9.89e-14
I84.9	Haemorrhoids - Unspecified haemorrhoids without complication	L72.1	Follicular cysts of skin and subcutaneous tissue - Trichilemmal cyst	0.343	0.132	2.609	0.00909	0.348	0.047	7.442	9.94e-14
M77.3	Other enthesopathies - Calcaneal spur	S30	Superficial injury of abdomen, lower back and pelvis	0.348	0.142	2.442	0.0146	0.283	0.038	7.442	9.94e-14
G43.9	Migraine - Migraineunspecified	M15.8	Polyarthrosis - Other polyarthrosis	0.606	0.265	2.284	0.0224	0.492	0.066	7.442	9.94e-14
L73	Other follicular disorders	L60.0	Nail disorders - Ingrowing nail	0.511	0.253	2.025	0.0429	0.394	0.053	7.442	9.94e-14
F41.9	Other anxiety disorders - Anxiety disorderunspecified	D22.7	Melanocytic naevinaevus - Melanocytic naevi of lower limb, including hip	0.657	0.229	2.867	0.00414	0.339	0.046	7.441	9.97e-14
M21.4	Other acquired deformities of limbs - Flat foot [pes planus] (acquired)	T78	Adverse effects (NEC)	0.369	0.145	2.537	0.0112	0.252	0.034	7.441	1e-13
H35	Other retinal disorders	M79.2	Other soft tissue disorders (NEC) - Neuralgia and neuritisunspecified	0.364	0.157	2.312	0.0208	0.165	0.022	7.44	1e-13
U07.2	Emergency use of U07 - COVID-19, virus not identified	L50	Urticaria	0.366	0.168	2.182	0.0291	0.129	0.017	7.44	1e-13
J02.9	Acute pharyngitis - Acute pharyngitisunspecified	H52.1	Disorders of refraction and accommodation - Myopia	0.189	0.061	3.101	0.00193	0.091	0.012	7.44	1.01e-13
H93.1	Other disorders of ear (NEC) - Tinnitus	J41	Simple and mucopurulent chronic bronchitis	0.713	0.282	2.533	0.0113	0.274	0.037	7.44	1.01e-13
Z71.8	Persons encountering health services for other counselling and medical advice (NEC) - Other specified counselling	S30.0	Superficial injury of abdomen, lower back and pelvis - Contusion of lower back and pelvis	0.558	0.23	2.425	0.0153	0.196	0.026	7.44	1.01e-13
J35.2	Chronic diseases of tonsils and adenoids - Hypertrophy of adenoids	Z03.8	Medical observation and evaluation for suspected diseases and conditions - Observation for other suspected diseases and conditions	0.349	0.157	2.223	0.0262	0.224	0.03	7.44	1.01e-13
S90	Superficial injury of ankle and foot	I42	Cardiomyopathy	0.402	0.157	2.563	0.0104	0.247	0.033	7.438	1.02e-13
Z11.3	Special screening examination for infectious and parasitic diseases - Special screening examination for infections with a predominantly sexual mode of transmission	B35.1	Dermatophytosis - Tinea unguium	0.467	0.208	2.252	0.0243	0.231	0.031	7.438	1.02e-13
H61.2	Other disorders of external ear - Impacted cerumen	R10.1	Abdominal and pelvic pain - Pain localized to upper abdomen	0.241	0.109	2.214	0.0268	0.159	0.021	7.438	1.02e-13
H10.3	Conjunctivitis - Acute conjunctivitisunspecified Excl.: ophthalmia neonatorum NOS (P39.1)	Z03.5	Medical observation and evaluation for suspected diseases and conditions - Observation for other suspected cardiovascular diseases	0.788	0.388	2.029	0.0424	0.198	0.027	7.438	1.02e-13
W10	Fall on and from stairs and steps	H81	Disorders of vestibular function	0.429	0.144	2.985	0.00284	0.197	0.026	7.437	1.03e-13
R07	Pain in throat and chest	G40	Epilepsy	0.582	0.231	2.517	0.0118	0.251	0.034	7.436	1.03e-13
J04	Acute laryngitis and tracheitis	N10	Acute tubulo-interstitial nephritis	0.331	0.163	2.029	0.0424	0.137	0.018	7.437	1.03e-13
S50	Superficial injury of forearm	H00	Hordeolum and chalazion	0.433	0.177	2.441	0.0146	0.241	0.032	7.436	1.04e-13
L72.1	Follicular cysts of skin and subcutaneous tissue - Trichilemmal cyst	H52.2	Disorders of refraction and accommodation - Astigmatism	0.227	0.113	2.014	0.044	0.176	0.024	7.436	1.04e-13
K04.4	Diseases of pulp and periapical tissues - Acute apical periodontitis of pulpal origin	F41	Other anxiety disorders	0.312	0.103	3.023	0.00251	0.143	0.019	7.434	1.05e-13
K25	Gastric ulcer	S93	Dislocation, sprain and strain of joints and ligaments at ankle and foot level	0.428	0.188	2.275	0.0229	0.21	0.028	7.434	1.05e-13
Z71	Persons encountering health services for other counselling and medical advice (NEC)	S63.6	Dislocation, sprain and strain of joints and ligaments at wrist and hand level - Sprain and strain of finger(s)	0.398	0.193	2.06	0.0394	0.203	0.027	7.434	1.05e-13
R49	Voice disturbances	M94.2	Other disorders of cartilage - Chondromalacia	0.793	0.231	3.438	0.000586	0.451	0.061	7.433	1.06e-13
M75.5	Shoulder lesions - Bursitis of shoulder	I42	Cardiomyopathy	0.485	0.215	2.253	0.0243	0.389	0.052	7.434	1.06e-13
K58.0	Irritable bowel syndrome - Irritable bowel syndrome with diarrhoea	I49.3	Other cardiac arrhythmias - Ventricular premature depolarization	0.422	0.21	2.01	0.0445	0.382	0.051	7.434	1.06e-13
J44	Other chronic obstructive pulmonary disease	M25	Other joint disorders (NEC)	0.403	0.102	3.956	7.62e-05	0.169	0.023	7.431	1.07e-13
F41.9	Other anxiety disorders - Anxiety disorderunspecified	J04.2	Acute laryngitis and tracheitis - Acute laryngotracheitis	0.651	0.297	2.192	0.0284	0.246	0.033	7.432	1.07e-13
H25	Senile cataract	J02.9	Acute pharyngitis - Acute pharyngitisunspecified	0.506	0.148	3.415	0.000638	0.174	0.023	7.43	1.08e-13
H65.0	Nonsuppurative otitis media - Acute serous otitis media	D23.5	Other benign neoplasms of skin - Skin of trunk	0.371	0.124	2.992	0.00277	0.186	0.025	7.431	1.08e-13
N31	Neuromuscular dysfunction of bladder (NEC)	K80.2	Cholelithiasis - Calculus of gallbladder without cholecystitis	0.608	0.204	2.975	0.00293	0.274	0.037	7.43	1.08e-13
S61.0	Open wound of wrist and hand - Open wound of finger(s) without damage to nail Open wound of finger(s) NOS	J30	Vasomotor and allergic rhinitis	0.23	0.09	2.567	0.0103	0.122	0.016	7.431	1.08e-13
K44	Diaphragmatic hernia	Z47	Other orthopaedic follow-up care	0.604	0.25	2.421	0.0155	0.421	0.057	7.431	1.08e-13
H61.2	Other disorders of external ear - Impacted cerumen	H40	Glaucoma	0.118	0.058	2.04	0.0413	0.144	0.019	7.431	1.08e-13
G43.1	Migraine - Migraine with aura [classical migraine]	W22	Striking against or struck by other objects	0.357	0.106	3.377	0.000732	0.265	0.036	7.43	1.09e-13
A46	Erysipelas	W01	Fall on same level from slipping, tripping and stumbling	0.298	0.142	2.097	0.036	0.221	0.03	7.429	1.09e-13
Z01.0	Other special examinations and investigations of persons without complaint or reported diagnosis - Examination of eyes and vision	E66.9	Obesity - Obesityunspecified	-0.231	0.11	-2.095	0.0361	0.214	0.029	7.43	1.09e-13
Z25.8	Need for immunization against other single viral diseases - Need for immunization against other specified single viral diseases	A63.8	Other predominantly sexually transmitted diseases (NEC) - Other specified predominantly sexually transmitted diseases	-0.769	0.228	-3.373	0.000743	-0.109	0.015	-7.428	1.1e-13
L40	Psoriasis	M42.1	Spinal osteochondrosis - Adult osteochondrosis of spine	0.34	0.145	2.349	0.0188	0.2	0.027	7.428	1.1e-13
N28	Other disorders of kidney and ureter (NEC)	A09	Other gastroenteritis and colitis of infectious and unspecified origin	0.822	0.353	2.328	0.0199	0.282	0.038	7.428	1.1e-13
S50.0	Superficial injury of forearm - Contusion of elbow	K59.9	Other functional intestinal disorders - Functional intestinal disorderunspecified	0.726	0.336	2.163	0.0305	0.343	0.046	7.428	1.1e-13
S83.4	Dislocation, sprain and strain of joints and ligaments of knee - Sprain and strain involving (fibular)(tibial) collateral ligament of knee	M15.0	Polyarthrosis - Primary generalized (osteo)arthrosis	0.632	0.214	2.959	0.00309	0.386	0.052	7.427	1.11e-13
R52	Pain (NEC)	L21.8	Seborrhoeic dermatitis - Other seborrhoeic dermatitis	0.332	0.121	2.741	0.00612	0.269	0.036	7.426	1.12e-13
S00	Superficial injury of head	J20.0	Acute bronchitis - Acute bronchitis due to Mycoplasma pneumoniae	0.736	0.324	2.271	0.0231	0.267	0.036	7.425	1.13e-13
H53.1	Visual disturbances - Subjective visual disturbances	M53	Other dorsopathies (NEC)	0.663	0.323	2.057	0.0397	0.414	0.056	7.424	1.13e-13
T63.4	Toxic effect of contact with venomous animals - Venom of other arthropods	K59.0	Other functional intestinal disorders - Constipation	0.453	0.231	1.961	0.0499	0.292	0.039	7.424	1.13e-13
Z71	Persons encountering health services for other counselling and medical advice (NEC)	D23.3	Other benign neoplasms of skin - Skin of other and unspecified parts of face	0.357	0.165	2.166	0.0303	0.179	0.024	7.424	1.14e-13
L21.0	Seborrhoeic dermatitis - Seborrhoea capitis	Z48.0	Other surgical follow-up care - Attention to surgical dressings and sutures	0.454	0.2	2.273	0.023	0.219	0.029	7.422	1.15e-13
M15.8	Polyarthrosis - Other polyarthrosis	S20.2	Superficial injury of thorax - Contusion of thorax	0.54	0.238	2.269	0.0233	0.289	0.039	7.423	1.15e-13
Z71.3	Persons encountering health services for other counselling and medical advice (NEC) - Dietary counselling and surveillance	J18	Pneumonia, organism unspecified	0.843	0.241	3.498	0.000469	0.243	0.033	7.422	1.16e-13
K40	Inguinal hernia	M77	Other enthesopathies	0.329	0.098	3.357	0.000788	0.213	0.029	7.421	1.16e-13
L81	Other disorders of pigmentation	F41.1	Other anxiety disorders - Generalized anxiety disorder	0.585	0.191	3.071	0.00213	0.357	0.048	7.421	1.16e-13
M94.2	Other disorders of cartilage - Chondromalacia	Z71.8	Persons encountering health services for other counselling and medical advice (NEC) - Other specified counselling	0.541	0.178	3.042	0.00235	0.224	0.03	7.42	1.17e-13
W02	Fall involving ice-skates, skis, roller-skates or skateboards	M75.8	Shoulder lesions - Other shoulder lesions	0.799	0.333	2.399	0.0164	0.434	0.058	7.42	1.17e-13
H53	Visual disturbances	K60	Fissure and fistula of anal and rectal regions	0.651	0.243	2.678	0.0074	0.3	0.04	7.419	1.18e-13
I10	Essential (primary) hypertension	D23.7	Other benign neoplasms of skin - Skin of lower limb, including hip	0.224	0.098	2.296	0.0217	0.238	0.032	7.418	1.18e-13
G47.3	Sleep disorders - Sleep apnoea	U07.2	Emergency use of U07 - COVID-19, virus not identified	0.454	0.142	3.209	0.00133	0.17	0.023	7.418	1.19e-13
M22	Disorders of patella	J20.8	Acute bronchitis - Acute bronchitis due to other specified organisms	0.662	0.261	2.54	0.0111	0.357	0.048	7.418	1.19e-13
L73	Other follicular disorders	M53	Other dorsopathies (NEC)	0.935	0.472	1.983	0.0474	0.432	0.058	7.418	1.19e-13
H11.3	Other disorders of conjunctiva - Conjunctival haemorrhage	M16.0	Coxarthrosis [arthrosis of hip] - Primary coxarthrosis, bilateral	0.579	0.219	2.645	0.00818	0.309	0.042	7.417	1.2e-13
L60.3	Nail disorders - Nail dystrophy	H61.2	Other disorders of external ear - Impacted cerumen	0.174	0.08	2.184	0.029	0.21	0.028	7.417	1.2e-13
G40	Epilepsy	W01.41	Fall on same level from slipping, tripping and stumbling - Street and highway, While engaged in leisure activity	0.529	0.269	1.967	0.0491	0.398	0.054	7.417	1.2e-13
G43.1	Migraine - Migraine with aura [classical migraine]	J03	Acute tonsillitis	0.415	0.095	4.352	1.35e-05	0.207	0.028	7.415	1.21e-13
N60.1	Benign mammary dysplasia - Diffuse cystic mastopathy Cystic breast	R53	Malaise and fatigue	0.613	0.211	2.911	0.0036	0.258	0.035	7.416	1.21e-13
S06	Intracranial injury	F32.10	Depressive episode - Moderate depressive episode - with somatic symptoms	0.736	0.263	2.794	0.00521	0.401	0.054	7.416	1.21e-13
D12	Benign neoplasm of colon, rectum, anus and anal canal	F32.11	Depressive episode - Moderate depressive episode - without somatic symptoms	0.619	0.229	2.701	0.00692	0.452	0.061	7.416	1.21e-13
H43.3	Disorders of vitreous body - Other vitreous opacities	M50.1	Cervical disc disorders - Cervical disc disorder with radiculopathy	0.357	0.145	2.458	0.014	0.253	0.034	7.416	1.21e-13
U07.2	Emergency use of U07 - COVID-19, virus not identified	J18	Pneumonia, organism unspecified	0.449	0.187	2.399	0.0165	0.104	0.014	7.416	1.21e-13
S06	Intracranial injury	M94	Other disorders of cartilage	0.511	0.234	2.182	0.0291	0.361	0.049	7.416	1.21e-13
G47.3	Sleep disorders - Sleep apnoea	M94.2	Other disorders of cartilage - Chondromalacia	0.257	0.126	2.042	0.0412	0.356	0.048	7.415	1.21e-13
U07.1	Emergency use of U07 - COVID-19, virus identified	R11	Nausea and vomiting	0.41	0.155	2.652	0.00799	0.152	0.021	7.415	1.22e-13
M94.2	Other disorders of cartilage - Chondromalacia	Z02	Examination and encounter for administrative purposes	0.439	0.191	2.302	0.0213	0.331	0.045	7.415	1.22e-13
K03	Other diseases of hard tissues of teeth	H61	Other disorders of external ear	0.297	0.133	2.225	0.0261	0.165	0.022	7.415	1.22e-13
K29.9	Gastritis and duodenitis - Gastroduodenitisunspecified	J34.3	Other disorders of nose and nasal sinuses - Hypertrophy of nasal turbinates	0.892	0.191	4.684	2.82e-06	0.234	0.032	7.414	1.23e-13
H43.3	Disorders of vitreous body - Other vitreous opacities	F41.1	Other anxiety disorders - Generalized anxiety disorder	0.701	0.184	3.803	0.000143	0.361	0.049	7.414	1.23e-13
A69	Other spirochaetal infections	J45	Asthma	0.263	0.106	2.483	0.013	0.16	0.022	7.414	1.23e-13
L24.8	Irritant contact dermatitis - Irritant contact dermatitis due to other agents	J32	Chronic sinusitis	0.843	0.374	2.254	0.0242	0.314	0.042	7.414	1.23e-13
S50.0	Superficial injury of forearm - Contusion of elbow	M13.9	Other arthritis - Arthritisunspecified	0.831	0.384	2.167	0.0303	0.37	0.05	7.413	1.23e-13
D50	Iron deficiency anaemia	F41.0	Other anxiety disorders - Panic disorder [episodic paroxysmal anxiety]	0.175	0.078	2.256	0.0241	0.197	0.027	7.412	1.24e-13
F52	Sexual dysfunction, not caused by organic disorder or disease	J30.3	Vasomotor and allergic rhinitis - Other allergic rhinitis	0.301	0.141	2.131	0.0331	0.354	0.048	7.413	1.24e-13
T63	Toxic effect of contact with venomous animals	H90.3	Conductive and sensorineural hearing loss - Sensorineural hearing loss, bilateral	0.36	0.182	1.975	0.0483	0.252	0.034	7.412	1.24e-13
Z96.6	Presence of other functional implants - Presence of orthopaedic joint implants	M77	Other enthesopathies	0.566	0.116	4.904	9.41e-07	0.22	0.03	7.411	1.25e-13
N30.0	Cystitis - Acute cystitis	W22.01	Striking against or struck by other objects - Home, While engaged in leisure activity	0.561	0.167	3.371	0.000748	0.229	0.031	7.411	1.25e-13
S93.4	Dislocation, sprain and strain of joints and ligaments at ankle and foot level - Sprain and strain of ankle	R53	Malaise and fatigue	0.406	0.14	2.895	0.00379	0.151	0.02	7.412	1.25e-13
S61	Open wound of wrist and hand	G44.8	Other headache syndromes - Other specified headache syndromes	0.421	0.136	3.099	0.00194	0.233	0.031	7.41	1.26e-13
R49	Voice disturbances	M13.9	Other arthritis - Arthritisunspecified	0.766	0.28	2.732	0.00629	0.361	0.049	7.411	1.26e-13
M94	Other disorders of cartilage	S01	Open wound of head	0.433	0.185	2.337	0.0194	0.254	0.034	7.411	1.26e-13
S60.0	Superficial injury of wrist and hand - Contusion of finger(s) without damage to nail Contusion of finger(s) NOS	R00	Abnormalities of heart beat	0.492	0.222	2.217	0.0266	0.227	0.031	7.41	1.26e-13
R06.5	Abnormalities of breathing - Mouth breathing Snoring	Z03.5	Medical observation and evaluation for suspected diseases and conditions - Observation for other suspected cardiovascular diseases	0.746	0.363	2.057	0.0397	0.287	0.039	7.411	1.26e-13
M75.1	Shoulder lesions - Rotator cuff syndrome	W17	Other fall from one level to another	0.493	0.168	2.934	0.00335	0.335	0.045	7.409	1.27e-13
M15.0	Polyarthrosis - Primary generalized (osteo)arthrosis	L01	Impetigo	0.504	0.203	2.488	0.0128	0.308	0.042	7.409	1.27e-13
T78	Adverse effects (NEC)	S40.0	Superficial injury of shoulder and upper arm - Contusion of shoulder and upper arm	0.744	0.303	2.454	0.0141	0.392	0.053	7.409	1.27e-13
L70.1	Acne - Acne conglobata	L02.2	Cutaneous abscess, furuncle and carbuncle - Cutaneous abscess, furuncle and carbuncle of trunk	0.477	0.206	2.319	0.0204	0.525	0.071	7.409	1.27e-13
L03.0	Cellulitis - Cellulitis of finger and toe	J04.2	Acute laryngitis and tracheitis - Acute laryngotracheitis	0.856	0.404	2.117	0.0343	0.312	0.042	7.409	1.27e-13
S60	Superficial injury of wrist and hand	Z76	Persons encountering health services in other circumstances	0.592	0.181	3.278	0.00105	0.095	0.013	7.408	1.28e-13
S60.0	Superficial injury of wrist and hand - Contusion of finger(s) without damage to nail Contusion of finger(s) NOS	K58.9	Irritable bowel syndrome - Irritable bowel syndrome without diarrhoea	0.571	0.183	3.127	0.00177	0.307	0.041	7.408	1.28e-13
J20.8	Acute bronchitis - Acute bronchitis due to other specified organisms	M47	Spondylosis	0.622	0.251	2.482	0.0131	0.237	0.032	7.408	1.28e-13
A09	Other gastroenteritis and colitis of infectious and unspecified origin	L71	Rosacea	0.397	0.174	2.278	0.0227	0.212	0.029	7.409	1.28e-13
S62	Fracture at wrist and hand level	K58	Irritable bowel syndrome	0.298	0.131	2.272	0.0231	0.193	0.026	7.408	1.28e-13
S06.0	Intracranial injury - Concussion	M94	Other disorders of cartilage	0.526	0.25	2.103	0.0354	0.405	0.055	7.408	1.28e-13
K29.7	Gastritis and duodenitis - Gastritisunspecified	I42	Cardiomyopathy	0.697	0.24	2.902	0.00371	0.321	0.043	7.407	1.29e-13
S81	Open wound of lower leg	B34.9	Viral infection of unspecified site - Viraemia NOS	0.477	0.222	2.142	0.0322	0.162	0.022	7.408	1.29e-13
S40	Superficial injury of shoulder and upper arm	I80	Phlebitis and thrombophlebitis	0.445	0.209	2.126	0.0335	0.282	0.038	7.407	1.29e-13
M77	Other enthesopathies	F43.2	Reaction to severe stress, and adjustment disorders - Adjustment disorders	0.457	0.17	2.687	0.00722	0.241	0.032	7.406	1.3e-13
L02	Cutaneous abscess, furuncle and carbuncle	H81.1	Disorders of vestibular function - Benign paroxysmal vertigo	0.324	0.128	2.538	0.0112	0.175	0.024	7.406	1.3e-13
M20	Acquired deformities of fingers and toes	R53	Malaise and fatigue	0.351	0.109	3.21	0.00133	0.185	0.025	7.404	1.32e-13
D22	Melanocytic naevinaevus	T15.1	Foreign body on external eye - Foreign body in conjunctival sac	0.422	0.138	3.06	0.00221	0.19	0.026	7.404	1.32e-13
K58.0	Irritable bowel syndrome - Irritable bowel syndrome with diarrhoea	S20.2	Superficial injury of thorax - Contusion of thorax	0.374	0.125	2.98	0.00288	0.274	0.037	7.405	1.32e-13
S83	Dislocation, sprain and strain of joints and ligaments of knee	I20.8	Angina pectoris - Other forms of angina pectoris	0.305	0.138	2.213	0.0269	0.257	0.035	7.405	1.32e-13
M48.0	Other spondylopathies - Spinal stenosis	S93.4	Dislocation, sprain and strain of joints and ligaments at ankle and foot level - Sprain and strain of ankle	0.262	0.096	2.72	0.00652	0.296	0.04	7.404	1.33e-13
M23.2	Internal derangement of knee - Derangement of meniscus due to old tear or injury	K60	Fissure and fistula of anal and rectal regions	0.385	0.154	2.505	0.0123	0.285	0.038	7.403	1.33e-13
A69	Other spirochaetal infections	N34	Urethritis and urethral syndrome	0.652	0.272	2.396	0.0166	0.319	0.043	7.402	1.34e-13
S92.5	Fracture of foot, except ankle - Fracture of other toe	J01.9	Acute sinusitis - Acute sinusitisunspecified	0.544	0.272	2.002	0.0453	0.304	0.041	7.403	1.34e-13
R10.3	Abdominal and pelvic pain - Pain localized to other parts of lower abdomen	J45.0	Asthma - Predominantly allergic asthma	0.276	0.098	2.811	0.00494	0.279	0.038	7.402	1.35e-13
Z48.0	Other surgical follow-up care - Attention to surgical dressings and sutures	H00.0	Hordeolum and chalazion - Hordeolum and other deep inflammation of eyelid	0.59	0.245	2.407	0.0161	0.246	0.033	7.401	1.35e-13
F41.0	Other anxiety disorders - Panic disorder [episodic paroxysmal anxiety]	J41	Simple and mucopurulent chronic bronchitis	0.42	0.2	2.107	0.0352	0.412	0.056	7.402	1.35e-13
Z54.0	Convalescence - Convalescence following surgery	H90.3	Conductive and sensorineural hearing loss - Sensorineural hearing loss, bilateral	0.387	0.186	2.08	0.0375	0.239	0.032	7.401	1.35e-13
J98	Other respiratory disorders	J34.2	Other disorders of nose and nasal sinuses - Deviated nasal septum	0.652	0.249	2.617	0.00887	0.162	0.022	7.4	1.36e-13
M41	Scoliosis	B02	Zoster [herpes zoster]	0.547	0.243	2.25	0.0244	0.208	0.028	7.4	1.36e-13
J35.0	Chronic diseases of tonsils and adenoids - Chronic tonsillitis	R55	Syncope and collapse	0.262	0.095	2.748	0.00599	0.173	0.023	7.4	1.37e-13
H43	Disorders of vitreous body	M75.0	Shoulder lesions - Adhesive capsulitis of shoulder	0.39	0.183	2.131	0.0331	0.218	0.029	7.399	1.37e-13
N60.2	Benign mammary dysplasia - Fibroadenosis of breast	H04	Disorders of lacrimal system	0.719	0.315	2.282	0.0225	0.285	0.038	7.398	1.38e-13
S81	Open wound of lower leg	M51	Other intervertebral disc disorders	0.336	0.169	1.993	0.0463	0.198	0.027	7.398	1.38e-13
K58	Irritable bowel syndrome	K40.9	Inguinal hernia - Unilateral or unspecified inguinal hernia, without obstruction or gangrene	0.263	0.1	2.64	0.00829	0.33	0.045	7.397	1.4e-13
M23.2	Internal derangement of knee - Derangement of meniscus due to old tear or injury	Z76	Persons encountering health services in other circumstances	0.397	0.16	2.48	0.0132	0.124	0.017	7.396	1.4e-13
R07	Pain in throat and chest	K01	Embedded and impacted teeth	0.297	0.123	2.415	0.0157	0.161	0.022	7.396	1.4e-13
H66	Suppurative and unspecified otitis media	L03	Cellulitis	0.488	0.242	2.022	0.0432	0.22	0.03	7.396	1.4e-13
S93.6	Dislocation, sprain and strain of joints and ligaments at ankle and foot level - Sprain and strain of other and unspecified parts of foot	J03	Acute tonsillitis	0.391	0.149	2.628	0.0086	0.175	0.024	7.395	1.41e-13
Z09	Follow-up examination after treatment for conditions other than malignant neoplasms	E03.9	Other hypothyroidism - Hypothyroidismunspecified	0.223	0.088	2.539	0.0111	0.205	0.028	7.395	1.41e-13
K29.7	Gastritis and duodenitis - Gastritisunspecified	K04	Diseases of pulp and periapical tissues	0.431	0.215	2.005	0.045	0.166	0.022	7.396	1.41e-13
H35	Other retinal disorders	M22	Disorders of patella	0.476	0.187	2.54	0.0111	0.297	0.04	7.394	1.42e-13
S20	Superficial injury of thorax	I83.9	Varicose veins of lower extremities - Varicose veins of lower extremities without ulcer or inflammation	0.206	0.086	2.381	0.0173	0.189	0.026	7.394	1.42e-13
K58	Irritable bowel syndrome	W01.01	Fall on same level from slipping, tripping and stumbling - Home, While engaged in leisure activity	0.452	0.194	2.329	0.0198	0.189	0.026	7.394	1.42e-13
J96	Respiratory failure (NEC)	I49.4	Other cardiac arrhythmias - Other and unspecified premature depolarization	0.453	0.226	2.009	0.0446	0.307	0.042	7.394	1.42e-13
S83.6	Dislocation, sprain and strain of joints and ligaments of knee - Sprain and strain of other and unspecified parts of knee	H65	Nonsuppurative otitis media	0.432	0.151	2.871	0.00409	0.202	0.027	7.393	1.44e-13
W02	Fall involving ice-skates, skis, roller-skates or skateboards	R51	Headache	0.436	0.19	2.298	0.0215	0.211	0.029	7.393	1.44e-13
M79.6	Other soft tissue disorders (NEC) - Pain in limb	K08.1	Other disorders of teeth and supporting structures - Loss of teeth due to accident, extraction or local periodontal disease	0.692	0.255	2.714	0.00665	0.303	0.041	7.391	1.45e-13
K03	Other diseases of hard tissues of teeth	K21.9	Gastro-oesophageal reflux disease - Gastro-oesophageal reflux disease without oesophagitis	0.419	0.16	2.619	0.00882	0.225	0.03	7.391	1.45e-13
W02	Fall involving ice-skates, skis, roller-skates or skateboards	M76	Enthesopathies of lower limb, excluding foot	0.919	0.366	2.515	0.0119	0.366	0.05	7.391	1.45e-13
K00.6	Disorders of tooth development and eruption - Disturbances in tooth eruption	H61	Other disorders of external ear	0.234	0.109	2.147	0.0318	0.264	0.036	7.39	1.46e-13
K25	Gastric ulcer	L60	Nail disorders	0.383	0.181	2.116	0.0344	0.223	0.03	7.391	1.46e-13
J45.8	Asthma - Mixed asthma	G45	Transient cerebral ischaemic attacks and related syndromes	0.368	0.132	2.784	0.00538	0.279	0.038	7.39	1.47e-13
S92.5	Fracture of foot, except ankle - Fracture of other toe	J34.2	Other disorders of nose and nasal sinuses - Deviated nasal septum	0.266	0.123	2.161	0.0307	0.275	0.037	7.39	1.47e-13
Z09.0	Follow-up examination after treatment for conditions other than malignant neoplasms - Follow-up examination after surgery for other conditions	L71	Rosacea	0.286	0.104	2.759	0.0058	0.2	0.027	7.389	1.48e-13
N30.9	Cystitis - Cystitisunspecified	N60.2	Benign mammary dysplasia - Fibroadenosis of breast	0.649	0.249	2.602	0.00928	0.245	0.033	7.389	1.48e-13
I50	Heart failure	R42	Dizziness and giddiness	0.262	0.101	2.589	0.00962	0.186	0.025	7.389	1.48e-13
I50	Heart failure	K57.3	Diverticular disease of intestine - Diverticular disease of large intestine without perforation or abscess	0.318	0.122	2.601	0.00929	0.268	0.036	7.388	1.49e-13
W17	Other fall from one level to another	R07.4	Pain in throat and chest - Chest painunspecified	0.749	0.308	2.432	0.015	0.29	0.039	7.388	1.49e-13
J44	Other chronic obstructive pulmonary disease	S61	Open wound of wrist and hand	0.25	0.109	2.286	0.0223	0.218	0.029	7.388	1.49e-13
S60	Superficial injury of wrist and hand	K29.6	Gastritis and duodenitis - Other gastritis	0.752	0.252	2.99	0.00279	0.234	0.032	7.387	1.51e-13
Z54.0	Convalescence - Convalescence following surgery	K40	Inguinal hernia	0.555	0.201	2.762	0.00575	0.381	0.052	7.386	1.51e-13
S61	Open wound of wrist and hand	R04.0	Haemorrhage from respiratory passages - Epistaxis	0.267	0.1	2.663	0.00774	0.181	0.025	7.387	1.51e-13
W01.41	Fall on same level from slipping, tripping and stumbling - Street and highway, While engaged in leisure activity	J30	Vasomotor and allergic rhinitis	0.265	0.114	2.334	0.0196	0.158	0.021	7.387	1.51e-13
M16.1	Coxarthrosis [arthrosis of hip] - Other primary coxarthrosis	S63	Dislocation, sprain and strain of joints and ligaments at wrist and hand level	0.355	0.179	1.986	0.0471	0.334	0.045	7.387	1.51e-13
K58.9	Irritable bowel syndrome - Irritable bowel syndrome without diarrhoea	S83	Dislocation, sprain and strain of joints and ligaments of knee	0.327	0.119	2.745	0.00605	0.269	0.036	7.385	1.52e-13
R07	Pain in throat and chest	Z96	Presence of other functional implants	0.331	0.154	2.151	0.0315	0.164	0.022	7.385	1.52e-13
M22.4	Disorders of patella - Chondromalacia patellae	L70	Acne	0.264	0.124	2.133	0.0329	0.264	0.036	7.386	1.52e-13
G56.0	Mononeuropathies of upper limb - Carpal tunnel syndrome	S63.6	Dislocation, sprain and strain of joints and ligaments at wrist and hand level - Sprain and strain of finger(s)	0.46	0.173	2.657	0.0079	0.349	0.047	7.385	1.53e-13
Z24	Need for immunization against certain single viral diseases	T15.1	Foreign body on external eye - Foreign body in conjunctival sac	0.676	0.219	3.091	0.002	0.174	0.024	7.384	1.54e-13
B35.1	Dermatophytosis - Tinea unguium	E03.9	Other hypothyroidism - Hypothyroidismunspecified	0.217	0.088	2.461	0.0138	0.209	0.028	7.383	1.54e-13
H52.0	Disorders of refraction and accommodation - Hypermetropia	Z02.8	Examination and encounter for administrative purposes - Other examinations for administrative purposes Examination (for):	0.317	0.149	2.137	0.0326	0.183	0.025	7.384	1.54e-13
F33	Recurrent depressive disorder	D23.3	Other benign neoplasms of skin - Skin of other and unspecified parts of face	0.284	0.136	2.094	0.0363	0.259	0.035	7.383	1.54e-13
K35	Acute appendicitis	S50	Superficial injury of forearm	0.38	0.175	2.169	0.0301	0.242	0.033	7.383	1.55e-13
S20	Superficial injury of thorax	R10.2	Abdominal and pelvic pain - Pelvic and perineal pain	0.533	0.166	3.218	0.00129	0.266	0.036	7.382	1.56e-13
L84	Corns and callosities	D22.3	Melanocytic naevinaevus - Melanocytic naevi of other and unspecified parts of face	0.712	0.209	3.404	0.000665	0.364	0.049	7.381	1.57e-13
S20	Superficial injury of thorax	L23.9	Allergic contact dermatitis - Allergic contact dermatitisunspecified cause	0.424	0.163	2.608	0.0091	0.195	0.026	7.381	1.57e-13
M54.8	Dorsalgia - Other dorsalgia	R03.0	Abnormal blood-pressure reading, without diagnosis - Elevated blood-pressure reading, without diagnosis of hypertension	0.717	0.304	2.359	0.0183	0.206	0.028	7.381	1.57e-13
A69.2	Other spirochaetal infections - Lyme disease	H52.0	Disorders of refraction and accommodation - Hypermetropia	0.177	0.085	2.078	0.0378	0.145	0.02	7.381	1.57e-13
M21	Other acquired deformities of limbs	H26	Other cataract	0.43	0.146	2.95	0.00318	0.217	0.029	7.381	1.58e-13
L82	Seborrhoeic keratosis	F41.0	Other anxiety disorders - Panic disorder [episodic paroxysmal anxiety]	0.207	0.074	2.798	0.00514	0.241	0.033	7.381	1.58e-13
M67	Other disorders of synovium and tendon	K26	Duodenal ulcer	0.406	0.147	2.77	0.00561	0.243	0.033	7.38	1.58e-13
A69.2	Other spirochaetal infections - Lyme disease	J45	Asthma	0.251	0.102	2.457	0.014	0.161	0.022	7.38	1.58e-13
I84.5	Haemorrhoids - External haemorrhoids without complication	R04	Haemorrhage from respiratory passages	0.377	0.112	3.379	0.000728	0.332	0.045	7.379	1.6e-13
G58.0	Other mononeuropathies - Intercostal neuropathy	R04	Haemorrhage from respiratory passages	0.463	0.163	2.848	0.0044	0.301	0.041	7.379	1.6e-13
F33.11	Recurrent depressive disorder - Recurrent depressive disorder, current episode moderate - without somatic symptoms	J06.9	Acute upper respiratory infections of multiple and unspecified sites - Acute upper respiratory infectionunspecified	0.325	0.122	2.666	0.00767	0.188	0.025	7.378	1.6e-13
R53	Malaise and fatigue	S63.6	Dislocation, sprain and strain of joints and ligaments at wrist and hand level - Sprain and strain of finger(s)	0.805	0.233	3.457	0.000545	0.263	0.036	7.378	1.61e-13
D23.5	Other benign neoplasms of skin - Skin of trunk	S83	Dislocation, sprain and strain of joints and ligaments of knee	0.225	0.106	2.119	0.0341	0.179	0.024	7.378	1.61e-13
R03.0	Abnormal blood-pressure reading, without diagnosis - Elevated blood-pressure reading, without diagnosis of hypertension	M77.4	Other enthesopathies - Metatarsalgia	0.614	0.298	2.057	0.0396	0.308	0.042	7.377	1.61e-13
Z54	Convalescence	I42	Cardiomyopathy	0.595	0.301	1.976	0.0482	0.232	0.032	7.378	1.61e-13
T15.0	Foreign body on external eye - Foreign body in cornea	H90.3	Conductive and sensorineural hearing loss - Sensorineural hearing loss, bilateral	0.299	0.143	2.098	0.0359	0.305	0.041	7.377	1.62e-13
S40	Superficial injury of shoulder and upper arm	J01.9	Acute sinusitis - Acute sinusitisunspecified	0.559	0.246	2.279	0.0227	0.256	0.035	7.376	1.63e-13
M16.0	Coxarthrosis [arthrosis of hip] - Primary coxarthrosis, bilateral	S63	Dislocation, sprain and strain of joints and ligaments at wrist and hand level	0.621	0.199	3.129	0.00175	0.311	0.042	7.375	1.65e-13
J45	Asthma	W20	Struck by thrown, projected or falling object	0.437	0.143	3.048	0.00231	0.21	0.028	7.374	1.65e-13
H10.1	Conjunctivitis - Acute atopic conjunctivitis	J03	Acute tonsillitis	0.348	0.147	2.367	0.018	0.175	0.024	7.374	1.66e-13
R49	Voice disturbances	N60.1	Benign mammary dysplasia - Diffuse cystic mastopathy Cystic breast	0.57	0.241	2.36	0.0183	0.414	0.056	7.374	1.66e-13
E04.1	Other nontoxic goitre - Nontoxic single thyroid nodule	D50.9	Iron deficiency anaemia - Iron deficiency anaemiaunspecified	0.505	0.248	2.034	0.0419	0.27	0.037	7.374	1.66e-13
H65.0	Nonsuppurative otitis media - Acute serous otitis media	W44	Foreign body entering into or through eye or natural orifice	0.388	0.194	1.997	0.0458	0.203	0.027	7.374	1.66e-13
H10.1	Conjunctivitis - Acute atopic conjunctivitis	M54.4	Dorsalgia - Lumbago with sciatica	0.434	0.147	2.943	0.00325	0.277	0.038	7.372	1.68e-13
H66	Suppurative and unspecified otitis media	G43.9	Migraine - Migraineunspecified	0.617	0.233	2.652	0.00799	0.357	0.048	7.372	1.68e-13
H35	Other retinal disorders	L03.0	Cellulitis - Cellulitis of finger and toe	0.62	0.281	2.208	0.0273	0.273	0.037	7.372	1.68e-13
A09	Other gastroenteritis and colitis of infectious and unspecified origin	N20	Calculus of kidney and ureter	0.427	0.158	2.699	0.00695	0.239	0.032	7.371	1.69e-13
M22.4	Disorders of patella - Chondromalacia patellae	B35.1	Dermatophytosis - Tinea unguium	0.342	0.137	2.499	0.0125	0.297	0.04	7.372	1.69e-13
S92.5	Fracture of foot, except ankle - Fracture of other toe	M81	Osteoporosis without pathological fracture	0.475	0.213	2.223	0.0262	0.507	0.069	7.371	1.69e-13
R10.3	Abdominal and pelvic pain - Pain localized to other parts of lower abdomen	W00	Fall on same level involving ice and snow	0.304	0.142	2.134	0.0329	0.184	0.025	7.371	1.69e-13
M16.1	Coxarthrosis [arthrosis of hip] - Other primary coxarthrosis	M22.4	Disorders of patella - Chondromalacia patellae	0.618	0.229	2.699	0.00695	0.528	0.072	7.37	1.7e-13
A08	Viral and other specified intestinal infections	R45	Symptoms and signs involving emotional state	0.671	0.305	2.203	0.0276	0.23	0.031	7.37	1.7e-13
A08.4	Viral and other specified intestinal infections - Viral intestinal infectionunspecified	I20	Angina pectoris	0.408	0.201	2.029	0.0425	0.267	0.036	7.37	1.7e-13
R45	Symptoms and signs involving emotional state	G25	Other extrapyramidal and movement disorders	0.713	0.335	2.13	0.0332	0.423	0.057	7.37	1.71e-13
M94.2	Other disorders of cartilage - Chondromalacia	K01.0	Embedded and impacted teeth - Embedded teeth	0.304	0.155	1.966	0.0493	0.335	0.045	7.37	1.71e-13
D17.1	Benign lipomatous neoplasm - Benign lipomatous neoplasm of skin and subcutaneous tissue of trunk	B34.9	Viral infection of unspecified site - Viraemia NOS	0.526	0.203	2.596	0.00943	0.196	0.027	7.369	1.72e-13
B37	Candidiasis	S61	Open wound of wrist and hand	0.198	0.086	2.303	0.0213	0.117	0.016	7.369	1.72e-13
H35.3	Other retinal disorders - Degeneration of macula and posterior pole	R05	Cough	0.782	0.364	2.15	0.0316	0.189	0.026	7.369	1.72e-13
L02	Cutaneous abscess, furuncle and carbuncle	Z01	Other special examinations and investigations of persons without complaint or reported diagnosis	0.376	0.146	2.583	0.00979	0.116	0.016	7.366	1.76e-13
J96	Respiratory failure (NEC)	R51	Headache	0.474	0.201	2.354	0.0186	0.281	0.038	7.366	1.76e-13
R55	Syncope and collapse	E04.2	Other nontoxic goitre - Nontoxic multinodular goitre	0.235	0.101	2.317	0.0205	0.304	0.041	7.366	1.76e-13
S83.4	Dislocation, sprain and strain of joints and ligaments of knee - Sprain and strain involving (fibular)(tibial) collateral ligament of knee	A09	Other gastroenteritis and colitis of infectious and unspecified origin	0.494	0.233	2.123	0.0338	0.27	0.037	7.366	1.76e-13
S40.0	Superficial injury of shoulder and upper arm - Contusion of shoulder and upper arm	M15.8	Polyarthrosis - Other polyarthrosis	0.902	0.403	2.238	0.0252	0.357	0.049	7.365	1.77e-13
A60.0	Herpesviral infection of genitalia and urogenital tract	F41.1	Other anxiety disorders - Generalized anxiety disorder	0.467	0.213	2.193	0.0283	0.417	0.057	7.365	1.77e-13
M72	Fibroblastic disorders	G47.0	Sleep disorders - Disorders of initiating and maintaining sleep [insomnias]	0.46	0.232	1.981	0.0476	0.323	0.044	7.365	1.78e-13
I20	Angina pectoris	L01	Impetigo	0.456	0.209	2.181	0.0292	0.255	0.035	7.363	1.79e-13
K02.1	Dental caries - Caries of dentine	G44	Other headache syndromes	0.405	0.158	2.561	0.0104	0.136	0.018	7.362	1.81e-13
T63	Toxic effect of contact with venomous animals	J34.2	Other disorders of nose and nasal sinuses - Deviated nasal septum	0.354	0.158	2.244	0.0249	0.202	0.027	7.362	1.81e-13
L60.3	Nail disorders - Nail dystrophy	G44.8	Other headache syndromes - Other specified headache syndromes	0.45	0.196	2.3	0.0215	0.377	0.051	7.361	1.83e-13
W22.01	Striking against or struck by other objects - Home, While engaged in leisure activity	H52.2	Disorders of refraction and accommodation - Astigmatism	0.291	0.14	2.082	0.0374	0.18	0.024	7.361	1.83e-13
R03	Abnormal blood-pressure reading, without diagnosis	S90	Superficial injury of ankle and foot	0.423	0.172	2.466	0.0137	0.145	0.02	7.358	1.86e-13
R06	Abnormalities of breathing	M23.3	Internal derangement of knee - Other meniscus derangements	0.32	0.15	2.13	0.0331	0.342	0.046	7.359	1.86e-13
S22	Fracture of rib(s), sternum and thoracic spine	J20.9	Acute bronchitis - Acute bronchitisunspecified	0.436	0.183	2.383	0.0172	0.203	0.028	7.358	1.87e-13
N64	Other disorders of breast	L60.0	Nail disorders - Ingrowing nail	0.402	0.122	3.282	0.00103	0.257	0.035	7.357	1.88e-13
T63	Toxic effect of contact with venomous animals	K59.0	Other functional intestinal disorders - Constipation	0.472	0.219	2.154	0.0312	0.277	0.038	7.357	1.88e-13
S20	Superficial injury of thorax	L24	Irritant contact dermatitis	0.604	0.185	3.268	0.00108	0.178	0.024	7.356	1.89e-13
E11.9	Type 2 diabetes mellitus - Type 2 diabetes mellitus without complications	M19.0	Other arthrosis - Primary arthrosis of other joints	0.28	0.095	2.945	0.00323	0.216	0.029	7.357	1.89e-13
I11.9	Hypertensive heart disease - Hypertensive heart disease without (congestive) heart failure	K59.0	Other functional intestinal disorders - Constipation	0.218	0.074	2.943	0.00325	0.211	0.029	7.357	1.89e-13
R03	Abnormal blood-pressure reading, without diagnosis	Z76	Persons encountering health services in other circumstances	0.767	0.277	2.769	0.00562	0.102	0.014	7.356	1.9e-13
J30.0	Vasomotor and allergic rhinitis - Vasomotor rhinitis	Z70	Counselling related to sexual attitude, behaviour and orientation	0.477	0.15	3.183	0.00146	0.169	0.023	7.355	1.91e-13
F32.11	Depressive episode - Moderate depressive episode - without somatic symptoms	K80.2	Cholelithiasis - Calculus of gallbladder without cholecystitis	0.477	0.178	2.674	0.0075	0.307	0.042	7.355	1.91e-13
W17	Other fall from one level to another	J20.9	Acute bronchitis - Acute bronchitisunspecified	0.468	0.175	2.67	0.00759	0.198	0.027	7.355	1.91e-13
D12	Benign neoplasm of colon, rectum, anus and anal canal	F32.1	Depressive episode - Moderate depressive episode	0.422	0.184	2.296	0.0217	0.381	0.052	7.355	1.91e-13
S80.0	Superficial injury of lower leg - Contusion of knee	G43.9	Migraine - Migraineunspecified	0.465	0.166	2.8	0.00511	0.328	0.045	7.354	1.92e-13
N20.0	Calculus of kidney and ureter - Calculus of kidney	L03	Cellulitis	0.284	0.136	2.085	0.037	0.271	0.037	7.354	1.92e-13
I25	Chronic ischaemic heart disease	J20.8	Acute bronchitis - Acute bronchitis due to other specified organisms	0.507	0.258	1.965	0.0494	0.295	0.04	7.355	1.92e-13
M15.0	Polyarthrosis - Primary generalized (osteo)arthrosis	S63	Dislocation, sprain and strain of joints and ligaments at wrist and hand level	0.672	0.207	3.246	0.00117	0.316	0.043	7.354	1.93e-13
J44.8	Other chronic obstructive pulmonary disease - Other specified chronic obstructive pulmonary disease	M54.9	Dorsalgia - Dorsalgiaunspecified	0.714	0.24	2.974	0.00294	0.375	0.051	7.354	1.93e-13
J18.9	Pneumonia, organism unspecified - Pneumoniaunspecified	M17.0	Gonarthrosis [arthrosis of knee] - Primary gonarthrosis, bilateral	0.623	0.237	2.626	0.00863	0.204	0.028	7.354	1.93e-13
M41	Scoliosis	F32.10	Depressive episode - Moderate depressive episode - with somatic symptoms	0.329	0.157	2.102	0.0356	0.253	0.034	7.354	1.93e-13
A63.8	Other predominantly sexually transmitted diseases (NEC) - Other specified predominantly sexually transmitted diseases	H60	Otitis externa	0.393	0.159	2.479	0.0132	0.153	0.021	7.353	1.94e-13
G43.0	Migraine - Migraine without aura [common migraine]	S93.4	Dislocation, sprain and strain of joints and ligaments at ankle and foot level - Sprain and strain of ankle	0.229	0.099	2.303	0.0213	0.225	0.031	7.353	1.94e-13
K04.5	Diseases of pulp and periapical tissues - Chronic apical periodontitis	M43	Other deforming dorsopathies	0.789	0.389	2.026	0.0428	0.244	0.033	7.353	1.94e-13
M67	Other disorders of synovium and tendon	W01.41	Fall on same level from slipping, tripping and stumbling - Street and highway, While engaged in leisure activity	0.527	0.236	2.235	0.0254	0.258	0.035	7.352	1.95e-13
S92	Fracture of foot, except ankle	J30.3	Vasomotor and allergic rhinitis - Other allergic rhinitis	0.254	0.106	2.407	0.0161	0.188	0.026	7.351	1.97e-13
J30.1	Vasomotor and allergic rhinitis - Allergic rhinitis due to pollen	N39.3	Other disorders of urinary system - Stress incontinence	0.278	0.119	2.335	0.0195	0.473	0.064	7.349	2e-13
F32.11	Depressive episode - Moderate depressive episode - without somatic symptoms	H53	Visual disturbances	0.593	0.262	2.262	0.0237	0.274	0.037	7.348	2e-13
T78	Adverse effects (NEC)	J03	Acute tonsillitis	0.449	0.161	2.787	0.00532	0.195	0.027	7.348	2.01e-13
E66	Obesity	T15.1	Foreign body on external eye - Foreign body in conjunctival sac	-0.199	0.088	-2.262	0.0237	-0.254	0.035	-7.347	2.02e-13
R49.0	Voice disturbances - Dysphonia	B35.1	Dermatophytosis - Tinea unguium	0.38	0.177	2.145	0.032	0.265	0.036	7.347	2.03e-13
N30.2	Cystitis - Other chronic cystitis	G45	Transient cerebral ischaemic attacks and related syndromes	0.597	0.286	2.085	0.0371	0.321	0.044	7.347	2.03e-13
M54.8	Dorsalgia - Other dorsalgia	H43.3	Disorders of vitreous body - Other vitreous opacities	0.461	0.235	1.964	0.0495	0.274	0.037	7.347	2.03e-13
J30.4	Vasomotor and allergic rhinitis - Allergic rhinitisunspecified	M75.5	Shoulder lesions - Bursitis of shoulder	0.63	0.162	3.884	0.000103	0.33	0.045	7.346	2.04e-13
L81	Other disorders of pigmentation	K60	Fissure and fistula of anal and rectal regions	0.553	0.221	2.506	0.0122	0.376	0.051	7.346	2.04e-13
L60	Nail disorders	J04.1	Acute laryngitis and tracheitis - Acute tracheitis	0.583	0.264	2.211	0.027	0.161	0.022	7.346	2.04e-13
E03.8	Other hypothyroidism - Other specified hypothyroidism	J34.2	Other disorders of nose and nasal sinuses - Deviated nasal septum	0.17	0.068	2.509	0.0121	0.227	0.031	7.346	2.05e-13
Z71.3	Persons encountering health services for other counselling and medical advice (NEC) - Dietary counselling and surveillance	M47.2	Spondylosis - Other spondylosis with radiculopathy	0.636	0.254	2.506	0.0122	0.35	0.048	7.345	2.06e-13
K58	Irritable bowel syndrome	K02.1	Dental caries - Caries of dentine	0.507	0.191	2.658	0.00785	0.184	0.025	7.344	2.07e-13
G50	Disorders of trigeminal nerve	L71.8	Rosacea - Other rosacea	0.315	0.147	2.136	0.0327	0.344	0.047	7.344	2.07e-13
K57.3	Diverticular disease of intestine - Diverticular disease of large intestine without perforation or abscess	M71	Other bursopathies	0.684	0.341	2.004	0.0451	0.373	0.051	7.345	2.07e-13
K01.0	Embedded and impacted teeth - Embedded teeth	Z71.1	Persons encountering health services for other counselling and medical advice (NEC) - Person with feared complaint in whom no diagnosis is made	0.357	0.178	2.001	0.0454	0.202	0.028	7.343	2.08e-13
J34	Other disorders of nose and nasal sinuses	S83.6	Dislocation, sprain and strain of joints and ligaments of knee - Sprain and strain of other and unspecified parts of knee	0.315	0.126	2.498	0.0125	0.214	0.029	7.343	2.09e-13
I47	Paroxysmal tachycardia	J04.2	Acute laryngitis and tracheitis - Acute laryngotracheitis	0.761	0.358	2.125	0.0336	0.299	0.041	7.342	2.1e-13
S92	Fracture of foot, except ankle	W29	Contact with other powered hand tools and household machinery	0.531	0.21	2.531	0.0114	0.319	0.044	7.342	2.11e-13
S05.0	Injury of eye and orbit - Injury of conjunctiva and corneal abrasion without mention of foreign body	Z24.1	Need for immunization against certain single viral diseases - Need for immunization against arthropod-borne viral encephalitis	0.334	0.127	2.634	0.00843	0.177	0.024	7.341	2.12e-13
J45.8	Asthma - Mixed asthma	S61	Open wound of wrist and hand	0.223	0.086	2.596	0.00942	0.182	0.025	7.341	2.12e-13
J01.0	Acute sinusitis - Acute maxillary sinusitis	R55	Syncope and collapse	0.237	0.109	2.17	0.03	0.193	0.026	7.341	2.12e-13
M13.9	Other arthritis - Arthritisunspecified	N39.3	Other disorders of urinary system - Stress incontinence	0.621	0.237	2.621	0.00877	0.347	0.047	7.34	2.13e-13
K07	Dentofacial anomalies [including malocclusion]	L30.9	Other dermatitis - Dermatitisunspecified	0.431	0.194	2.226	0.026	0.206	0.028	7.34	2.13e-13
B34.9	Viral infection of unspecified site - Viraemia NOS	E03	Other hypothyroidism	0.25	0.088	2.829	0.00467	0.119	0.016	7.339	2.15e-13
E78	Disorders of lipoprotein metabolism and other lipidaemias	I80	Phlebitis and thrombophlebitis	0.225	0.092	2.444	0.0145	0.147	0.02	7.339	2.15e-13
Z04	Examination and observation for other reasons	E03.9	Other hypothyroidism - Hypothyroidismunspecified	0.434	0.204	2.122	0.0338	0.259	0.035	7.339	2.15e-13
D17	Benign lipomatous neoplasm	F51	Nonorganic sleep disorders	0.448	0.121	3.715	0.000203	0.198	0.027	7.339	2.16e-13
N64.4	Other disorders of breast - Mastodynia	I47	Paroxysmal tachycardia	0.894	0.244	3.666	0.000247	0.29	0.039	7.338	2.17e-13
K07	Dentofacial anomalies [including malocclusion]	M94.2	Other disorders of cartilage - Chondromalacia	0.522	0.183	2.849	0.00439	0.336	0.046	7.338	2.17e-13
M22.4	Disorders of patella - Chondromalacia patellae	W22.01	Striking against or struck by other objects - Home, While engaged in leisure activity	0.708	0.252	2.817	0.00484	0.397	0.054	7.338	2.17e-13
S06	Intracranial injury	J35.0	Chronic diseases of tonsils and adenoids - Chronic tonsillitis	0.335	0.155	2.167	0.0302	0.182	0.025	7.338	2.17e-13
B80	Enterobiasis	I20	Angina pectoris	0.636	0.259	2.454	0.0141	0.27	0.037	7.337	2.19e-13
G47.9	Sleep disorders - Sleep disorderunspecified	B35.3	Dermatophytosis - Tinea pedis	0.409	0.207	1.978	0.0479	0.313	0.043	7.336	2.19e-13
J20	Acute bronchitis	D23.7	Other benign neoplasms of skin - Skin of lower limb, including hip	0.432	0.143	3.019	0.00254	0.197	0.027	7.336	2.2e-13
K58.0	Irritable bowel syndrome - Irritable bowel syndrome with diarrhoea	D50.8	Iron deficiency anaemia - Other iron deficiency anaemias	0.5	0.217	2.302	0.0213	0.304	0.041	7.336	2.2e-13
R50.9	Fever of other and unknown origin - Feverunspecified	I47	Paroxysmal tachycardia	0.557	0.274	2.03	0.0424	0.421	0.057	7.336	2.21e-13
H04	Disorders of lacrimal system	M41.9	Scoliosis - Scoliosisunspecified	0.971	0.349	2.783	0.00538	0.305	0.042	7.335	2.22e-13
L70.0	Acne - Acne vulgaris	M81	Osteoporosis without pathological fracture	0.387	0.106	3.648	0.000265	0.691	0.094	7.334	2.23e-13
L23	Allergic contact dermatitis	M94.2	Other disorders of cartilage - Chondromalacia	0.371	0.12	3.09	0.002	0.205	0.028	7.334	2.23e-13
M54.4	Dorsalgia - Lumbago with sciatica	R00	Abnormalities of heart beat	0.543	0.182	2.99	0.00279	0.222	0.03	7.334	2.24e-13
M50.1	Cervical disc disorders - Cervical disc disorder with radiculopathy	F10	Mental and behavioural disorders due to use of alcohol	0.414	0.106	3.904	9.47e-05	0.317	0.043	7.333	2.25e-13
M67	Other disorders of synovium and tendon	H04	Disorders of lacrimal system	0.82	0.271	3.028	0.00247	0.236	0.032	7.333	2.25e-13
E78.2	Disorders of lipoprotein metabolism and other lipidaemias - Mixed hyperlipidaemia	K80.1	Cholelithiasis - Calculus of gallbladder with other cholecystitis	0.329	0.13	2.535	0.0112	0.217	0.03	7.333	2.25e-13
H10	Conjunctivitis	W45	Foreign body or object entering through skin	0.33	0.153	2.16	0.0308	0.202	0.028	7.333	2.25e-13
J31.2	Chronic rhinitis, nasopharyngitis and pharyngitis - Chronic pharyngitis	F43.2	Reaction to severe stress, and adjustment disorders - Adjustment disorders	0.653	0.318	2.051	0.0403	0.381	0.052	7.333	2.25e-13
L60	Nail disorders	S61	Open wound of wrist and hand	0.204	0.1	2.041	0.0412	0.144	0.02	7.333	2.26e-13
K07	Dentofacial anomalies [including malocclusion]	R53	Malaise and fatigue	0.458	0.178	2.576	0.00999	0.174	0.024	7.332	2.27e-13
M21.4	Other acquired deformities of limbs - Flat foot [pes planus] (acquired)	B36	Other superficial mycoses	0.302	0.09	3.362	0.000774	0.19	0.026	7.331	2.28e-13
H11.3	Other disorders of conjunctiva - Conjunctival haemorrhage	J30.3	Vasomotor and allergic rhinitis - Other allergic rhinitis	0.434	0.164	2.653	0.00797	0.351	0.048	7.331	2.28e-13
W10	Fall on and from stairs and steps	H60	Otitis externa	0.273	0.134	2.029	0.0425	0.183	0.025	7.331	2.28e-13
Z96.1	Presence of other functional implants - Presence of intraocular lens	K59.0	Other functional intestinal disorders - Constipation	0.338	0.131	2.572	0.0101	0.259	0.035	7.33	2.3e-13
Z09	Follow-up examination after treatment for conditions other than malignant neoplasms	L71	Rosacea	0.266	0.094	2.84	0.00451	0.171	0.023	7.33	2.31e-13
J20	Acute bronchitis	W17	Other fall from one level to another	0.4	0.15	2.658	0.00787	0.173	0.024	7.33	2.31e-13
K21.9	Gastro-oesophageal reflux disease - Gastro-oesophageal reflux disease without oesophagitis	K08.1	Other disorders of teeth and supporting structures - Loss of teeth due to accident, extraction or local periodontal disease	0.588	0.187	3.145	0.00166	0.255	0.035	7.329	2.32e-13
G47.3	Sleep disorders - Sleep apnoea	L72.1	Follicular cysts of skin and subcutaneous tissue - Trichilemmal cyst	0.286	0.125	2.296	0.0217	0.293	0.04	7.329	2.32e-13
J02	Acute pharyngitis	D23.3	Other benign neoplasms of skin - Skin of other and unspecified parts of face	0.517	0.155	3.332	0.000863	0.175	0.024	7.328	2.34e-13
J03	Acute tonsillitis	S63.6	Dislocation, sprain and strain of joints and ligaments at wrist and hand level - Sprain and strain of finger(s)	0.318	0.154	2.061	0.0393	0.197	0.027	7.328	2.34e-13
Z54.0	Convalescence - Convalescence following surgery	B36.0	Other superficial mycoses - Pityriasis versicolor	0.355	0.154	2.305	0.0212	0.247	0.034	7.327	2.35e-13
J20.8	Acute bronchitis - Acute bronchitis due to other specified organisms	S83.6	Dislocation, sprain and strain of joints and ligaments of knee - Sprain and strain of other and unspecified parts of knee	0.759	0.304	2.501	0.0124	0.384	0.052	7.326	2.36e-13
D22.7	Melanocytic naevinaevus - Melanocytic naevi of lower limb, including hip	E66.0	Obesity - Obesity due to excess calories	-0.176	0.088	-2.005	0.0449	-0.35	0.048	-7.326	2.36e-13
W17	Other fall from one level to another	R10.3	Abdominal and pelvic pain - Pain localized to other parts of lower abdomen	0.392	0.163	2.402	0.0163	0.292	0.04	7.326	2.38e-13
S50	Superficial injury of forearm	W45	Foreign body or object entering through skin	0.495	0.234	2.115	0.0345	0.349	0.048	7.325	2.38e-13
M22.4	Disorders of patella - Chondromalacia patellae	I83	Varicose veins of lower extremities	0.373	0.121	3.08	0.00207	0.316	0.043	7.325	2.39e-13
R10.3	Abdominal and pelvic pain - Pain localized to other parts of lower abdomen	R03.0	Abnormal blood-pressure reading, without diagnosis - Elevated blood-pressure reading, without diagnosis of hypertension	0.369	0.161	2.294	0.0218	0.189	0.026	7.325	2.4e-13
Z01.3	Other special examinations and investigations of persons without complaint or reported diagnosis - Examination of blood pressure	J35	Chronic diseases of tonsils and adenoids	0.793	0.368	2.155	0.0312	0.17	0.023	7.324	2.41e-13
R49	Voice disturbances	L29	Pruritus	0.693	0.327	2.119	0.0341	0.429	0.059	7.324	2.41e-13
J01	Acute sinusitis	L02.2	Cutaneous abscess, furuncle and carbuncle - Cutaneous abscess, furuncle and carbuncle of trunk	0.389	0.169	2.296	0.0217	0.198	0.027	7.323	2.43e-13
S90	Superficial injury of ankle and foot	H25.0	Senile cataract - Senile incipient cataract	0.319	0.156	2.038	0.0415	0.222	0.03	7.322	2.45e-13
J01.9	Acute sinusitis - Acute sinusitisunspecified	S83	Dislocation, sprain and strain of joints and ligaments of knee	0.453	0.152	2.987	0.00282	0.193	0.026	7.321	2.47e-13
K35	Acute appendicitis	L50.0	Urticaria - Allergic urticaria	0.753	0.299	2.519	0.0118	0.314	0.043	7.32	2.48e-13
N60.1	Benign mammary dysplasia - Diffuse cystic mastopathy Cystic breast	H10.1	Conjunctivitis - Acute atopic conjunctivitis	0.48	0.223	2.159	0.0309	0.374	0.051	7.32	2.48e-13
M94.2	Other disorders of cartilage - Chondromalacia	K01	Embedded and impacted teeth	0.344	0.147	2.337	0.0194	0.328	0.045	7.319	2.49e-13
I84.2	Haemorrhoids - Internal haemorrhoids without complication	R50	Fever of other and unknown origin	0.761	0.244	3.114	0.00184	0.376	0.051	7.319	2.5e-13
T63	Toxic effect of contact with venomous animals	K29.9	Gastritis and duodenitis - Gastroduodenitisunspecified	0.617	0.276	2.237	0.0253	0.261	0.036	7.318	2.51e-13
F32.11	Depressive episode - Moderate depressive episode - without somatic symptoms	H01	Other inflammation of eyelid	0.443	0.215	2.065	0.0389	0.281	0.038	7.318	2.51e-13
Z95	Presence of cardiac and vascular implants and grafts	G56.0	Mononeuropathies of upper limb - Carpal tunnel syndrome	0.209	0.096	2.17	0.03	0.246	0.034	7.318	2.52e-13
H10.5	Conjunctivitis - Blepharoconjunctivitis	M50.1	Cervical disc disorders - Cervical disc disorder with radiculopathy	0.692	0.341	2.028	0.0426	0.327	0.045	7.318	2.52e-13
K57.3	Diverticular disease of intestine - Diverticular disease of large intestine without perforation or abscess	E66.9	Obesity - Obesityunspecified	0.289	0.095	3.03	0.00244	0.407	0.056	7.317	2.53e-13
M22.4	Disorders of patella - Chondromalacia patellae	L73	Other follicular disorders	0.946	0.455	2.081	0.0375	0.465	0.064	7.317	2.54e-13
M75	Shoulder lesions	F43.2	Reaction to severe stress, and adjustment disorders - Adjustment disorders	0.505	0.189	2.666	0.00768	0.249	0.034	7.316	2.55e-13
J30.3	Vasomotor and allergic rhinitis - Other allergic rhinitis	S63.6	Dislocation, sprain and strain of joints and ligaments at wrist and hand level - Sprain and strain of finger(s)	0.34	0.141	2.416	0.0157	0.28	0.038	7.316	2.55e-13
L01	Impetigo	M17.1	Gonarthrosis [arthrosis of knee] - Other primary gonarthrosis	0.34	0.16	2.129	0.0333	0.243	0.033	7.316	2.55e-13
U07	Emergency use of U07	G47	Sleep disorders	0.161	0.078	2.072	0.0383	0.09	0.012	7.316	2.55e-13
K04.0	Diseases of pulp and periapical tissues - Pulpitis	M48	Other spondylopathies	0.527	0.178	2.958	0.0031	0.408	0.056	7.316	2.56e-13
A09	Other gastroenteritis and colitis of infectious and unspecified origin	L82	Seborrhoeic keratosis	0.41	0.122	3.349	0.000813	0.174	0.024	7.315	2.57e-13
E11	Type 2 diabetes mellitus	J41	Simple and mucopurulent chronic bronchitis	0.268	0.136	1.971	0.0487	0.247	0.034	7.315	2.57e-13
S20	Superficial injury of thorax	B37	Candidiasis	0.304	0.087	3.491	0.000481	0.15	0.021	7.315	2.58e-13
L60	Nail disorders	K01	Embedded and impacted teeth	0.43	0.111	3.864	0.000112	0.199	0.027	7.314	2.59e-13
R10.2	Abdominal and pelvic pain - Pelvic and perineal pain	B36	Other superficial mycoses	0.372	0.156	2.387	0.017	0.278	0.038	7.314	2.59e-13
Z25.8	Need for immunization against other single viral diseases - Need for immunization against other specified single viral diseases	I50.0	Heart failure - Congestive heart failure	-0.362	0.166	-2.183	0.029	-0.192	0.026	-7.313	2.61e-13
D17.1	Benign lipomatous neoplasm - Benign lipomatous neoplasm of skin and subcutaneous tissue of trunk	G44.8	Other headache syndromes - Other specified headache syndromes	0.541	0.269	2.013	0.0441	0.404	0.055	7.313	2.61e-13
J45.8	Asthma - Mixed asthma	W20	Struck by thrown, projected or falling object	0.442	0.156	2.83	0.00465	0.281	0.038	7.313	2.62e-13
H26.4	Other cataract - After-cataract	F51	Nonorganic sleep disorders	0.545	0.205	2.651	0.00802	0.276	0.038	7.312	2.63e-13
M81	Osteoporosis without pathological fracture	K60	Fissure and fistula of anal and rectal regions	0.423	0.193	2.191	0.0284	0.42	0.057	7.312	2.63e-13
D18.0	Haemangioma and lymphangioma, any site - Haemangioma, any site	Z02	Examination and encounter for administrative purposes	0.39	0.185	2.111	0.0348	0.227	0.031	7.311	2.65e-13
L24.8	Irritant contact dermatitis - Irritant contact dermatitis due to other agents	M15.0	Polyarthrosis - Primary generalized (osteo)arthrosis	0.76	0.329	2.309	0.021	0.349	0.048	7.31	2.67e-13
S61.0	Open wound of wrist and hand - Open wound of finger(s) without damage to nail Open wound of finger(s) NOS	Z71	Persons encountering health services for other counselling and medical advice (NEC)	0.296	0.145	2.04	0.0413	0.121	0.017	7.31	2.67e-13
I20.9	Angina pectoris - Angina pectorisunspecified	L60	Nail disorders	0.381	0.178	2.135	0.0327	0.253	0.035	7.309	2.69e-13
M23	Internal derangement of knee	N60.2	Benign mammary dysplasia - Fibroadenosis of breast	0.404	0.19	2.123	0.0338	0.229	0.031	7.308	2.7e-13
L50.0	Urticaria - Allergic urticaria	M79.1	Other soft tissue disorders (NEC) - Myalgia	0.592	0.266	2.224	0.0262	0.235	0.032	7.308	2.72e-13
D23.4	Other benign neoplasms of skin - Skin of scalp and neck	F41.1	Other anxiety disorders - Generalized anxiety disorder	0.341	0.153	2.232	0.0256	0.334	0.046	7.307	2.73e-13
S20	Superficial injury of thorax	J30.3	Vasomotor and allergic rhinitis - Other allergic rhinitis	0.18	0.084	2.149	0.0316	0.194	0.027	7.307	2.73e-13
M16.1	Coxarthrosis [arthrosis of hip] - Other primary coxarthrosis	H10.3	Conjunctivitis - Acute conjunctivitisunspecified Excl.: ophthalmia neonatorum NOS (P39.1)	0.323	0.155	2.088	0.0368	0.218	0.03	7.307	2.74e-13
L30	Other dermatitis	I48	Atrial fibrillation and flutter	0.231	0.093	2.474	0.0134	0.169	0.023	7.306	2.76e-13
M75.1	Shoulder lesions - Rotator cuff syndrome	I70	Atherosclerosis	0.367	0.172	2.13	0.0332	0.27	0.037	7.305	2.76e-13
R04	Haemorrhage from respiratory passages	K29.1	Gastritis and duodenitis - Other acute gastritis	0.559	0.283	1.975	0.0483	0.346	0.047	7.306	2.76e-13
D50	Iron deficiency anaemia	R07.4	Pain in throat and chest - Chest painunspecified	0.31	0.136	2.273	0.0231	0.155	0.021	7.304	2.78e-13
Z54.0	Convalescence - Convalescence following surgery	M13	Other arthritis	0.707	0.333	2.121	0.0339	0.158	0.022	7.305	2.78e-13
K07	Dentofacial anomalies [including malocclusion]	I84	Haemorrhoids	0.421	0.11	3.84	0.000123	0.168	0.023	7.304	2.8e-13
L70	Acne	F41.0	Other anxiety disorders - Panic disorder [episodic paroxysmal anxiety]	0.168	0.069	2.414	0.0158	0.228	0.031	7.304	2.8e-13
H40.0	Glaucoma - Glaucoma suspect	R05	Cough	0.312	0.139	2.243	0.0249	0.18	0.025	7.304	2.8e-13
J01.0	Acute sinusitis - Acute maxillary sinusitis	Z47	Other orthopaedic follow-up care	0.435	0.2	2.176	0.0296	0.233	0.032	7.304	2.8e-13
K30	Functional dyspepsia	E79	Disorders of purine and pyrimidine metabolism	0.257	0.13	1.977	0.0481	0.248	0.034	7.304	2.8e-13
K76	Other diseases of liver	M75.5	Shoulder lesions - Bursitis of shoulder	0.591	0.257	2.303	0.0213	0.347	0.048	7.303	2.81e-13
T63	Toxic effect of contact with venomous animals	H60	Otitis externa	0.351	0.177	1.987	0.0469	0.187	0.026	7.303	2.81e-13
M54.2	Dorsalgia - Cervicalgia	W17	Other fall from one level to another	0.353	0.161	2.192	0.0284	0.232	0.032	7.303	2.82e-13
R45	Symptoms and signs involving emotional state	S20.2	Superficial injury of thorax - Contusion of thorax	0.617	0.262	2.359	0.0183	0.29	0.04	7.302	2.83e-13
L71.8	Rosacea - Other rosacea	Z54	Convalescence	0.539	0.223	2.418	0.0156	0.238	0.033	7.302	2.84e-13
M19.0	Other arthrosis - Primary arthrosis of other joints	L71.8	Rosacea - Other rosacea	0.239	0.119	2.008	0.0447	0.33	0.045	7.301	2.86e-13
J32.0	Chronic sinusitis - Chronic maxillary sinusitis	G43.1	Migraine - Migraine with aura [classical migraine]	0.509	0.193	2.637	0.00838	0.46	0.063	7.3	2.87e-13
R49.0	Voice disturbances - Dysphonia	H60	Otitis externa	0.448	0.171	2.621	0.00878	0.278	0.038	7.301	2.87e-13
Z70.8	Counselling related to sexual attitude, behaviour and orientation - Other sex counselling	K59	Other functional intestinal disorders	0.551	0.231	2.39	0.0169	0.209	0.029	7.3	2.87e-13
S93.6	Dislocation, sprain and strain of joints and ligaments at ankle and foot level - Sprain and strain of other and unspecified parts of foot	M20.1	Acquired deformities of fingers and toes - Hallux valgus (acquired)	0.419	0.141	2.963	0.00305	0.354	0.048	7.3	2.88e-13
H10.1	Conjunctivitis - Acute atopic conjunctivitis	M81	Osteoporosis without pathological fracture	0.587	0.214	2.741	0.00612	0.364	0.05	7.3	2.88e-13
A08.4	Viral and other specified intestinal infections - Viral intestinal infectionunspecified	L21	Seborrhoeic dermatitis	0.318	0.135	2.366	0.018	0.204	0.028	7.3	2.88e-13
H43.3	Disorders of vitreous body - Other vitreous opacities	M53	Other dorsopathies (NEC)	0.62	0.218	2.853	0.00433	0.312	0.043	7.299	2.89e-13
S93.4	Dislocation, sprain and strain of joints and ligaments at ankle and foot level - Sprain and strain of ankle	R11	Nausea and vomiting	0.444	0.136	3.267	0.00109	0.209	0.029	7.298	2.91e-13
R10.2	Abdominal and pelvic pain - Pelvic and perineal pain	L03	Cellulitis	0.542	0.201	2.696	0.00701	0.245	0.034	7.299	2.91e-13
R51	Headache	D22.3	Melanocytic naevinaevus - Melanocytic naevi of other and unspecified parts of face	0.357	0.135	2.647	0.00812	0.215	0.029	7.298	2.92e-13
R07.0	Pain in throat and chest - Pain in throat	D23.7	Other benign neoplasms of skin - Skin of lower limb, including hip	0.644	0.325	1.978	0.0479	0.386	0.053	7.297	2.94e-13
F41.9	Other anxiety disorders - Anxiety disorderunspecified	L01	Impetigo	0.355	0.17	2.085	0.0371	0.249	0.034	7.297	2.95e-13
I20.9	Angina pectoris - Angina pectorisunspecified	J41	Simple and mucopurulent chronic bronchitis	0.938	0.46	2.041	0.0413	0.319	0.044	7.296	2.97e-13
I84.9	Haemorrhoids - Unspecified haemorrhoids without complication	H11.3	Other disorders of conjunctiva - Conjunctival haemorrhage	0.544	0.197	2.759	0.0058	0.43	0.059	7.295	2.98e-13
M23.8	Internal derangement of knee - Other internal derangements of knee	S30	Superficial injury of abdomen, lower back and pelvis	0.896	0.386	2.324	0.0201	0.394	0.054	7.295	2.98e-13
Z09	Follow-up examination after treatment for conditions other than malignant neoplasms	L71.0	Rosacea - Perioral dermatitis	0.302	0.12	2.517	0.0118	0.24	0.033	7.295	2.99e-13
K21.9	Gastro-oesophageal reflux disease - Gastro-oesophageal reflux disease without oesophagitis	E11.8	Type 2 diabetes mellitus - Type 2 diabetes mellitus with unspecified complications	0.268	0.078	3.452	0.000557	0.211	0.029	7.294	3e-13
R30	Pain associated with micturition	I20	Angina pectoris	0.625	0.228	2.746	0.00602	0.305	0.042	7.294	3.01e-13
Z71.8	Persons encountering health services for other counselling and medical advice (NEC) - Other specified counselling	M16.0	Coxarthrosis [arthrosis of hip] - Primary coxarthrosis, bilateral	0.374	0.17	2.204	0.0275	0.177	0.024	7.294	3.01e-13
S05	Injury of eye and orbit	J31	Chronic rhinitis, nasopharyngitis and pharyngitis	0.319	0.147	2.169	0.0301	0.205	0.028	7.294	3.01e-13
M50	Cervical disc disorders	B36.0	Other superficial mycoses - Pityriasis versicolor	0.202	0.097	2.088	0.0368	0.281	0.039	7.294	3.01e-13
U07.1	Emergency use of U07 - COVID-19, virus identified	M75.0	Shoulder lesions - Adhesive capsulitis of shoulder	0.406	0.186	2.187	0.0288	0.153	0.021	7.293	3.02e-13
L01	Impetigo	H04	Disorders of lacrimal system	0.935	0.282	3.31	0.000933	0.268	0.037	7.293	3.03e-13
M50	Cervical disc disorders	F10	Mental and behavioural disorders due to use of alcohol	0.366	0.096	3.815	0.000136	0.265	0.036	7.292	3.05e-13
H04.1	Disorders of lacrimal system - Other disorders of lacrimal gland	M75.5	Shoulder lesions - Bursitis of shoulder	0.758	0.287	2.641	0.00826	0.336	0.046	7.292	3.05e-13
I49	Other cardiac arrhythmias	L20	Atopic dermatitis	0.326	0.122	2.676	0.00746	0.152	0.021	7.292	3.06e-13
G43.0	Migraine - Migraine without aura [common migraine]	L03.0	Cellulitis - Cellulitis of finger and toe	0.47	0.178	2.648	0.00809	0.361	0.05	7.291	3.07e-13
T78	Adverse effects (NEC)	L29	Pruritus	0.658	0.266	2.473	0.0134	0.435	0.06	7.291	3.07e-13
K29.9	Gastritis and duodenitis - Gastroduodenitisunspecified	M67.4	Other disorders of synovium and tendon - Ganglion	0.863	0.437	1.975	0.0482	0.28	0.038	7.291	3.08e-13
F32.0	Depressive episode - Mild depressive episode	I48	Atrial fibrillation and flutter	0.639	0.273	2.34	0.0193	0.302	0.041	7.29	3.09e-13
M21.4	Other acquired deformities of limbs - Flat foot [pes planus] (acquired)	S61.0	Open wound of wrist and hand - Open wound of finger(s) without damage to nail Open wound of finger(s) NOS	0.342	0.124	2.751	0.00594	0.168	0.023	7.29	3.11e-13
Z11.3	Special screening examination for infectious and parasitic diseases - Special screening examination for infections with a predominantly sexual mode of transmission	Z01	Other special examinations and investigations of persons without complaint or reported diagnosis	0.765	0.301	2.538	0.0112	0.162	0.022	7.29	3.11e-13
M94.2	Other disorders of cartilage - Chondromalacia	K59.9	Other functional intestinal disorders - Functional intestinal disorderunspecified	0.38	0.173	2.195	0.0282	0.37	0.051	7.288	3.14e-13
E04.1	Other nontoxic goitre - Nontoxic single thyroid nodule	Z03.3	Medical observation and evaluation for suspected diseases and conditions - Observation for suspected nervous system disorder	0.756	0.382	1.977	0.048	0.306	0.042	7.288	3.15e-13
I11.9	Hypertensive heart disease - Hypertensive heart disease without (congestive) heart failure	Z01.0	Other special examinations and investigations of persons without complaint or reported diagnosis - Examination of eyes and vision	-0.299	0.091	-3.285	0.00102	-0.146	0.02	-7.287	3.16e-13
S50.0	Superficial injury of forearm - Contusion of elbow	N30	Cystitis	0.513	0.178	2.884	0.00393	0.199	0.027	7.287	3.17e-13
L70.1	Acne - Acne conglobata	H00	Hordeolum and chalazion	0.415	0.101	4.13	3.63e-05	0.324	0.045	7.286	3.2e-13
F32.0	Depressive episode - Mild depressive episode	I83.9	Varicose veins of lower extremities - Varicose veins of lower extremities without ulcer or inflammation	0.413	0.206	2.006	0.0449	0.224	0.031	7.286	3.2e-13
T78	Adverse effects (NEC)	M23	Internal derangement of knee	0.328	0.152	2.168	0.0302	0.245	0.034	7.285	3.22e-13
I11.9	Hypertensive heart disease - Hypertensive heart disease without (congestive) heart failure	S30	Superficial injury of abdomen, lower back and pelvis	0.26	0.109	2.388	0.017	0.218	0.03	7.283	3.25e-13
N30.9	Cystitis - Cystitisunspecified	J41	Simple and mucopurulent chronic bronchitis	0.531	0.261	2.031	0.0422	0.294	0.04	7.282	3.28e-13
K08	Other disorders of teeth and supporting structures	M77.1	Other enthesopathies - Lateral epicondylitis	0.368	0.164	2.251	0.0244	0.271	0.037	7.281	3.3e-13
N20.0	Calculus of kidney and ureter - Calculus of kidney	R07.3	Pain in throat and chest - Other chest pain	0.908	0.423	2.147	0.0318	0.35	0.048	7.281	3.3e-13
S90.3	Superficial injury of ankle and foot - Contusion of other and unspecified parts of foot	N30	Cystitis	0.412	0.189	2.186	0.0288	0.182	0.025	7.281	3.32e-13
I84.9	Haemorrhoids - Unspecified haemorrhoids without complication	L60.0	Nail disorders - Ingrowing nail	0.221	0.106	2.092	0.0364	0.371	0.051	7.28	3.33e-13
L21.0	Seborrhoeic dermatitis - Seborrhoea capitis	M51.1	Other intervertebral disc disorders - Lumbar and other intervertebral disc disorders with radiculopathy (G55.1*)	0.195	0.097	2.008	0.0447	0.244	0.034	7.28	3.33e-13
Z02	Examination and encounter for administrative purposes	H81.1	Disorders of vestibular function - Benign paroxysmal vertigo	0.431	0.159	2.718	0.00658	0.177	0.024	7.28	3.35e-13
J35.0	Chronic diseases of tonsils and adenoids - Chronic tonsillitis	S93.6	Dislocation, sprain and strain of joints and ligaments at ankle and foot level - Sprain and strain of other and unspecified parts of foot	0.287	0.144	2.002	0.0453	0.178	0.024	7.278	3.38e-13
I70	Atherosclerosis	M25	Other joint disorders (NEC)	0.272	0.125	2.181	0.0292	0.192	0.026	7.277	3.4e-13
R49.0	Voice disturbances - Dysphonia	H61	Other disorders of external ear	0.293	0.13	2.254	0.0242	0.236	0.032	7.277	3.41e-13
D18	Haemangioma and lymphangioma, any site	Z02	Examination and encounter for administrative purposes	0.488	0.187	2.615	0.00892	0.218	0.03	7.277	3.42e-13
S60.0	Superficial injury of wrist and hand - Contusion of finger(s) without damage to nail Contusion of finger(s) NOS	K08	Other disorders of teeth and supporting structures	0.526	0.238	2.209	0.0272	0.287	0.039	7.277	3.42e-13
H90	Conductive and sensorineural hearing loss	K08.1	Other disorders of teeth and supporting structures - Loss of teeth due to accident, extraction or local periodontal disease	0.426	0.213	2	0.0455	0.271	0.037	7.277	3.42e-13
S06.0	Intracranial injury - Concussion	J35	Chronic diseases of tonsils and adenoids	0.434	0.2	2.172	0.0298	0.199	0.027	7.276	3.44e-13
L72	Follicular cysts of skin and subcutaneous tissue	M48	Other spondylopathies	0.196	0.093	2.108	0.035	0.255	0.035	7.275	3.46e-13
M51	Other intervertebral disc disorders	Z71.2	Persons encountering health services for other counselling and medical advice (NEC) - Person consulting for explanation of investigation findings	0.426	0.203	2.104	0.0354	0.218	0.03	7.275	3.47e-13
J01	Acute sinusitis	K08.1	Other disorders of teeth and supporting structures - Loss of teeth due to accident, extraction or local periodontal disease	0.313	0.155	2.017	0.0438	0.204	0.028	7.275	3.47e-13
H25	Senile cataract	Z03.3	Medical observation and evaluation for suspected diseases and conditions - Observation for suspected nervous system disorder	0.58	0.238	2.433	0.015	0.236	0.032	7.274	3.48e-13
M67	Other disorders of synovium and tendon	H90.3	Conductive and sensorineural hearing loss - Sensorineural hearing loss, bilateral	0.404	0.169	2.396	0.0166	0.246	0.034	7.274	3.48e-13
N64	Other disorders of breast	K76.0	Other diseases of liver - Fatty (change of) liver (NEC), Nonalcoholic fatty liver disease [NAFLD]	0.548	0.264	2.073	0.0381	0.302	0.041	7.275	3.48e-13
I42	Cardiomyopathy	J00	Acute nasopharyngitis [common cold]	0.35	0.162	2.157	0.031	0.184	0.025	7.274	3.49e-13
K01.0	Embedded and impacted teeth - Embedded teeth	B00	Herpesviral [herpes simplex] infections	0.333	0.123	2.708	0.00677	0.179	0.025	7.273	3.51e-13
S05.0	Injury of eye and orbit - Injury of conjunctiva and corneal abrasion without mention of foreign body	M19	Other arthrosis	0.608	0.157	3.866	0.000111	0.238	0.033	7.273	3.52e-13
K01	Embedded and impacted teeth	B35.1	Dermatophytosis - Tinea unguium	0.289	0.098	2.938	0.00331	0.223	0.031	7.273	3.52e-13
S93.6	Dislocation, sprain and strain of joints and ligaments at ankle and foot level - Sprain and strain of other and unspecified parts of foot	H10.3	Conjunctivitis - Acute conjunctivitisunspecified Excl.: ophthalmia neonatorum NOS (P39.1)	0.555	0.191	2.904	0.00369	0.239	0.033	7.272	3.54e-13
M75.1	Shoulder lesions - Rotator cuff syndrome	B00.1	Herpesviral [herpes simplex] infections - Herpesviral vesicular dermatitis	0.649	0.313	2.074	0.0381	0.335	0.046	7.272	3.54e-13
M22.4	Disorders of patella - Chondromalacia patellae	R06	Abnormalities of breathing	0.719	0.221	3.249	0.00116	0.353	0.049	7.272	3.55e-13
I11.0	Hypertensive heart disease - Hypertensive heart disease with (congestive) heart failure	H92.0	Otalgia and effusion of ear - Otalgia	0.269	0.134	2.006	0.0449	0.217	0.03	7.272	3.55e-13
M48	Other spondylopathies	W00	Fall on same level involving ice and snow	0.345	0.149	2.311	0.0208	0.221	0.03	7.271	3.56e-13
E78.2	Disorders of lipoprotein metabolism and other lipidaemias - Mixed hyperlipidaemia	K60	Fissure and fistula of anal and rectal regions	0.459	0.142	3.229	0.00124	0.251	0.035	7.269	3.62e-13
D23.4	Other benign neoplasms of skin - Skin of scalp and neck	Z27	Need for immunization against combinations of infectious diseases	0.552	0.273	2.021	0.0433	0.303	0.042	7.269	3.63e-13
R49	Voice disturbances	H81.9	Disorders of vestibular function - Disorder of vestibular functionunspecified	0.477	0.235	2.035	0.0418	0.388	0.053	7.268	3.65e-13
B37	Candidiasis	T15	Foreign body on external eye	0.295	0.112	2.638	0.00833	0.171	0.023	7.267	3.67e-13
K58.9	Irritable bowel syndrome - Irritable bowel syndrome without diarrhoea	F32.10	Depressive episode - Moderate depressive episode - with somatic symptoms	0.469	0.181	2.588	0.00966	0.399	0.055	7.264	3.76e-13
M75.9	Shoulder lesions - Shoulder lesionunspecified	B07	Viral warts	0.392	0.172	2.272	0.0231	0.235	0.032	7.264	3.76e-13
G25	Other extrapyramidal and movement disorders	J44	Other chronic obstructive pulmonary disease	0.409	0.195	2.094	0.0363	0.383	0.053	7.264	3.76e-13
S90.1	Superficial injury of ankle and foot - Contusion of toe(s) without damage to nail	J03	Acute tonsillitis	0.271	0.12	2.254	0.0242	0.156	0.022	7.264	3.77e-13
I84	Haemorrhoids	S91	Open wound of ankle and foot	0.371	0.17	2.175	0.0296	0.182	0.025	7.263	3.77e-13
R50	Fever of other and unknown origin	G50.0	Disorders of trigeminal nerve - Trigeminal neuralgia	0.63	0.273	2.31	0.0209	0.389	0.054	7.263	3.78e-13
F52	Sexual dysfunction, not caused by organic disorder or disease	Z03.3	Medical observation and evaluation for suspected diseases and conditions - Observation for suspected nervous system disorder	0.569	0.264	2.154	0.0313	0.403	0.055	7.263	3.79e-13
M50	Cervical disc disorders	N60.2	Benign mammary dysplasia - Fibroadenosis of breast	0.543	0.246	2.202	0.0277	0.238	0.033	7.262	3.81e-13
S05	Injury of eye and orbit	H65	Nonsuppurative otitis media	0.302	0.134	2.258	0.0239	0.171	0.024	7.262	3.82e-13
K29.7	Gastritis and duodenitis - Gastritisunspecified	B02	Zoster [herpes zoster]	0.808	0.393	2.059	0.0395	0.277	0.038	7.261	3.83e-13
L60	Nail disorders	R73	Elevated blood glucose level	0.203	0.098	2.082	0.0373	0.197	0.027	7.261	3.84e-13
D23.4	Other benign neoplasms of skin - Skin of scalp and neck	R10.1	Abdominal and pelvic pain - Pain localized to upper abdomen	0.452	0.169	2.675	0.00748	0.265	0.037	7.261	3.85e-13
M23.3	Internal derangement of knee - Other meniscus derangements	J03	Acute tonsillitis	0.301	0.115	2.609	0.00907	0.217	0.03	7.26	3.87e-13
I49.9	Other cardiac arrhythmias - Cardiac arrhythmiaunspecified	M43	Other deforming dorsopathies	0.676	0.277	2.44	0.0147	0.32	0.044	7.259	3.89e-13
F32.11	Depressive episode - Moderate depressive episode - without somatic symptoms	H10.1	Conjunctivitis - Acute atopic conjunctivitis	0.557	0.23	2.418	0.0156	0.339	0.047	7.259	3.9e-13
K05	Gingivitis and periodontal diseases	S93	Dislocation, sprain and strain of joints and ligaments at ankle and foot level	0.346	0.169	2.05	0.0403	0.108	0.015	7.258	3.92e-13
J35.0	Chronic diseases of tonsils and adenoids - Chronic tonsillitis	S61.0	Open wound of wrist and hand - Open wound of finger(s) without damage to nail Open wound of finger(s) NOS	0.39	0.109	3.58	0.000343	0.128	0.018	7.258	3.93e-13
L60.3	Nail disorders - Nail dystrophy	D17.1	Benign lipomatous neoplasm - Benign lipomatous neoplasm of skin and subcutaneous tissue of trunk	0.571	0.235	2.431	0.0151	0.391	0.054	7.258	3.93e-13
H43	Disorders of vitreous body	R04	Haemorrhage from respiratory passages	0.263	0.119	2.21	0.0271	0.265	0.037	7.258	3.94e-13
L60.0	Nail disorders - Ingrowing nail	F41.2	Other anxiety disorders - Mixed anxiety and depressive disorder	0.203	0.099	2.045	0.0408	0.277	0.038	7.257	3.94e-13
K40	Inguinal hernia	Z54	Convalescence	0.506	0.212	2.386	0.017	0.347	0.048	7.257	3.95e-13
M76	Enthesopathies of lower limb, excluding foot	H61	Other disorders of external ear	0.281	0.128	2.196	0.0281	0.176	0.024	7.257	3.95e-13
Z04	Examination and observation for other reasons	S20.2	Superficial injury of thorax - Contusion of thorax	0.592	0.297	1.996	0.0459	0.235	0.032	7.257	3.96e-13
M16	Coxarthrosis [arthrosis of hip]	W10.01	Fall on and from stairs and steps - Home, While engaged in leisure activity	0.381	0.178	2.141	0.0323	0.312	0.043	7.256	3.98e-13
K30	Functional dyspepsia	D22.7	Melanocytic naevinaevus - Melanocytic naevi of lower limb, including hip	0.401	0.182	2.201	0.0278	0.229	0.032	7.256	4e-13
U07.1	Emergency use of U07 - COVID-19, virus identified	N20	Calculus of kidney and ureter	0.339	0.147	2.308	0.021	0.155	0.021	7.255	4.02e-13
J04	Acute laryngitis and tracheitis	M23.8	Internal derangement of knee - Other internal derangements of knee	0.681	0.345	1.973	0.0485	0.22	0.03	7.255	4.03e-13
L60.0	Nail disorders - Ingrowing nail	M75.5	Shoulder lesions - Bursitis of shoulder	0.312	0.141	2.218	0.0266	0.411	0.057	7.254	4.04e-13
J03.9	Acute tonsillitis - Acute tonsillitisunspecified	S63.6	Dislocation, sprain and strain of joints and ligaments at wrist and hand level - Sprain and strain of finger(s)	0.478	0.223	2.138	0.0325	0.234	0.032	7.254	4.05e-13
Z96	Presence of other functional implants	J34.3	Other disorders of nose and nasal sinuses - Hypertrophy of nasal turbinates	0.284	0.129	2.208	0.0272	0.25	0.034	7.252	4.1e-13
G54	Nerve root and plexus disorders	Z76	Persons encountering health services in other circumstances	0.711	0.355	2	0.0455	0.144	0.02	7.252	4.1e-13
M20	Acquired deformities of fingers and toes	T63.4	Toxic effect of contact with venomous animals - Venom of other arthropods	0.377	0.184	2.056	0.0398	0.236	0.032	7.252	4.12e-13
Z09	Follow-up examination after treatment for conditions other than malignant neoplasms	H25.0	Senile cataract - Senile incipient cataract	0.487	0.16	3.056	0.00224	0.165	0.023	7.251	4.13e-13
S20	Superficial injury of thorax	R06	Abnormalities of breathing	0.308	0.133	2.322	0.0202	0.202	0.028	7.251	4.13e-13
S60.0	Superficial injury of wrist and hand - Contusion of finger(s) without damage to nail Contusion of finger(s) NOS	T78	Adverse effects (NEC)	0.616	0.233	2.64	0.00829	0.312	0.043	7.251	4.14e-13
W44.01	Foreign body entering into or through eye or natural orifice - Home, While engaged in leisure activity	N30	Cystitis	0.448	0.153	2.925	0.00344	0.196	0.027	7.251	4.15e-13
D22.7	Melanocytic naevinaevus - Melanocytic naevi of lower limb, including hip	K01	Embedded and impacted teeth	0.387	0.173	2.241	0.025	0.293	0.04	7.25	4.17e-13
A63	Other predominantly sexually transmitted diseases (NEC)	M77	Other enthesopathies	0.345	0.125	2.767	0.00566	0.124	0.017	7.249	4.18e-13
L72.1	Follicular cysts of skin and subcutaneous tissue - Trichilemmal cyst	Z09	Follow-up examination after treatment for conditions other than malignant neoplasms	0.255	0.114	2.229	0.0258	0.187	0.026	7.249	4.19e-13
M51.1	Other intervertebral disc disorders - Lumbar and other intervertebral disc disorders with radiculopathy (G55.1*)	W29	Contact with other powered hand tools and household machinery	0.282	0.125	2.266	0.0235	0.261	0.036	7.249	4.2e-13
L02	Cutaneous abscess, furuncle and carbuncle	D50.8	Iron deficiency anaemia - Other iron deficiency anaemias	0.389	0.194	2.01	0.0444	0.192	0.026	7.249	4.2e-13
M48.0	Other spondylopathies - Spinal stenosis	S63	Dislocation, sprain and strain of joints and ligaments at wrist and hand level	0.457	0.148	3.083	0.00205	0.345	0.048	7.248	4.22e-13
U11	Need for immunization against COVID-19	K04	Diseases of pulp and periapical tissues	-0.565	0.184	-3.071	0.00213	0.079	0.011	7.248	4.23e-13
S06	Intracranial injury	M16	Coxarthrosis [arthrosis of hip]	0.468	0.178	2.625	0.00868	0.257	0.036	7.248	4.23e-13
K58.0	Irritable bowel syndrome - Irritable bowel syndrome with diarrhoea	D50.9	Iron deficiency anaemia - Iron deficiency anaemiaunspecified	0.259	0.125	2.066	0.0388	0.255	0.035	7.247	4.25e-13
H10.3	Conjunctivitis - Acute conjunctivitisunspecified Excl.: ophthalmia neonatorum NOS (P39.1)	M23.2	Internal derangement of knee - Derangement of meniscus due to old tear or injury	0.242	0.123	1.974	0.0484	0.174	0.024	7.247	4.25e-13
E78.2	Disorders of lipoprotein metabolism and other lipidaemias - Mixed hyperlipidaemia	N30	Cystitis	0.239	0.071	3.36	0.000779	0.115	0.016	7.246	4.29e-13
L60.0	Nail disorders - Ingrowing nail	K60	Fissure and fistula of anal and rectal regions	0.448	0.162	2.77	0.0056	0.368	0.051	7.246	4.29e-13
E03.8	Other hypothyroidism - Other specified hypothyroidism	B35.1	Dermatophytosis - Tinea unguium	0.181	0.065	2.762	0.00575	0.176	0.024	7.246	4.29e-13
M19.0	Other arthrosis - Primary arthrosis of other joints	J03	Acute tonsillitis	0.3	0.114	2.644	0.0082	0.162	0.022	7.246	4.29e-13
H60.8	Otitis externa - Other otitis externa	I84.9	Haemorrhoids - Unspecified haemorrhoids without complication	0.518	0.252	2.053	0.0401	0.43	0.059	7.246	4.3e-13
F52	Sexual dysfunction, not caused by organic disorder or disease	L21.8	Seborrhoeic dermatitis - Other seborrhoeic dermatitis	0.449	0.154	2.924	0.00345	0.397	0.055	7.245	4.32e-13
M15.0	Polyarthrosis - Primary generalized (osteo)arthrosis	R07.0	Pain in throat and chest - Pain in throat	0.684	0.308	2.224	0.0262	0.354	0.049	7.245	4.32e-13
M54.4	Dorsalgia - Lumbago with sciatica	K80.2	Cholelithiasis - Calculus of gallbladder without cholecystitis	0.329	0.117	2.799	0.00512	0.221	0.031	7.244	4.35e-13
H66	Suppurative and unspecified otitis media	R52	Pain (NEC)	0.537	0.207	2.597	0.0094	0.243	0.033	7.244	4.36e-13
J45.8	Asthma - Mixed asthma	R50.9	Fever of other and unknown origin - Feverunspecified	0.422	0.174	2.431	0.0151	0.349	0.048	7.244	4.36e-13
K76.0	Other diseases of liver - Fatty (change of) liver (NEC), Nonalcoholic fatty liver disease [NAFLD]	M79.1	Other soft tissue disorders (NEC) - Myalgia	0.437	0.215	2.027	0.0427	0.242	0.033	7.243	4.39e-13
J32	Chronic sinusitis	S90.3	Superficial injury of ankle and foot - Contusion of other and unspecified parts of foot	0.636	0.323	1.969	0.0489	0.283	0.039	7.243	4.39e-13
H53	Visual disturbances	B35.3	Dermatophytosis - Tinea pedis	0.397	0.157	2.524	0.0116	0.207	0.029	7.243	4.4e-13
K57	Diverticular disease of intestine	L71	Rosacea	0.216	0.101	2.148	0.0317	0.36	0.05	7.243	4.4e-13
B35.1	Dermatophytosis - Tinea unguium	M53	Other dorsopathies (NEC)	0.352	0.149	2.356	0.0185	0.209	0.029	7.242	4.41e-13
H10	Conjunctivitis	F43.2	Reaction to severe stress, and adjustment disorders - Adjustment disorders	0.459	0.199	2.309	0.021	0.2	0.028	7.242	4.41e-13
J34.2	Other disorders of nose and nasal sinuses - Deviated nasal septum	D22.3	Melanocytic naevinaevus - Melanocytic naevi of other and unspecified parts of face	0.388	0.119	3.257	0.00113	0.273	0.038	7.242	4.43e-13
L20	Atopic dermatitis	F43	Reaction to severe stress, and adjustment disorders	0.277	0.134	2.07	0.0384	0.168	0.023	7.241	4.45e-13
I84.5	Haemorrhoids - External haemorrhoids without complication	E03.9	Other hypothyroidism - Hypothyroidismunspecified	0.357	0.09	3.959	7.54e-05	0.355	0.049	7.24	4.47e-13
J01.9	Acute sinusitis - Acute sinusitisunspecified	M48	Other spondylopathies	0.532	0.173	3.085	0.00204	0.282	0.039	7.24	4.48e-13
J06	Acute upper respiratory infections of multiple and unspecified sites	Z70	Counselling related to sexual attitude, behaviour and orientation	0.354	0.15	2.363	0.0181	0.191	0.026	7.24	4.48e-13
S40.0	Superficial injury of shoulder and upper arm - Contusion of shoulder and upper arm	M43	Other deforming dorsopathies	0.784	0.307	2.549	0.0108	0.354	0.049	7.24	4.49e-13
H66	Suppurative and unspecified otitis media	M79.1	Other soft tissue disorders (NEC) - Myalgia	0.438	0.221	1.98	0.0477	0.178	0.025	7.24	4.5e-13
W44.01	Foreign body entering into or through eye or natural orifice - Home, While engaged in leisure activity	M17.0	Gonarthrosis [arthrosis of knee] - Primary gonarthrosis, bilateral	0.42	0.16	2.621	0.00877	0.284	0.039	7.239	4.51e-13
J44.8	Other chronic obstructive pulmonary disease - Other specified chronic obstructive pulmonary disease	R07.4	Pain in throat and chest - Chest painunspecified	0.523	0.227	2.305	0.0212	0.338	0.047	7.239	4.52e-13
I87	Other disorders of veins	G44.8	Other headache syndromes - Other specified headache syndromes	0.461	0.23	2.007	0.0448	0.427	0.059	7.239	4.52e-13
L30	Other dermatitis	S83	Dislocation, sprain and strain of joints and ligaments of knee	0.33	0.092	3.573	0.000353	0.136	0.019	7.238	4.54e-13
M75.1	Shoulder lesions - Rotator cuff syndrome	E11	Type 2 diabetes mellitus	0.177	0.073	2.428	0.0152	0.193	0.027	7.238	4.54e-13
J02.9	Acute pharyngitis - Acute pharyngitisunspecified	D22.3	Melanocytic naevinaevus - Melanocytic naevi of other and unspecified parts of face	0.347	0.163	2.13	0.0331	0.208	0.029	7.239	4.54e-13
K76	Other diseases of liver	Z54	Convalescence	0.701	0.349	2.007	0.0448	0.225	0.031	7.239	4.54e-13
B35	Dermatophytosis	F43.2	Reaction to severe stress, and adjustment disorders - Adjustment disorders	0.492	0.179	2.748	0.00599	0.219	0.03	7.237	4.57e-13
E06.3	Thyroiditis - Autoimmune thyroiditis, Hashimoto thyroiditis	I50.9	Heart failure - Heart failureunspecified	0.316	0.148	2.136	0.0327	0.31	0.043	7.237	4.58e-13
Z71.2	Persons encountering health services for other counselling and medical advice (NEC) - Person consulting for explanation of investigation findings	R52.2	Pain (NEC) - Other chronic pain	0.872	0.427	2.04	0.0413	0.376	0.052	7.237	4.59e-13
H00.0	Hordeolum and chalazion - Hordeolum and other deep inflammation of eyelid	G50.0	Disorders of trigeminal nerve - Trigeminal neuralgia	0.703	0.276	2.547	0.0109	0.452	0.062	7.237	4.6e-13
M23	Internal derangement of knee	A63.8	Other predominantly sexually transmitted diseases (NEC) - Other specified predominantly sexually transmitted diseases	0.382	0.162	2.359	0.0183	0.152	0.021	7.237	4.6e-13
G58.0	Other mononeuropathies - Intercostal neuropathy	S92	Fracture of foot, except ankle	0.427	0.211	2.023	0.0431	0.266	0.037	7.237	4.6e-13
L02	Cutaneous abscess, furuncle and carbuncle	S63.6	Dislocation, sprain and strain of joints and ligaments at wrist and hand level - Sprain and strain of finger(s)	0.477	0.185	2.576	0.01	0.242	0.033	7.236	4.61e-13
L23	Allergic contact dermatitis	H26.4	Other cataract - After-cataract	0.539	0.204	2.642	0.00825	0.226	0.031	7.236	4.62e-13
A09	Other gastroenteritis and colitis of infectious and unspecified origin	M75.0	Shoulder lesions - Adhesive capsulitis of shoulder	0.551	0.254	2.175	0.0297	0.235	0.032	7.235	4.64e-13
Z70	Counselling related to sexual attitude, behaviour and orientation	J02.9	Acute pharyngitis - Acute pharyngitisunspecified	0.386	0.183	2.106	0.0352	0.133	0.018	7.235	4.66e-13
S50	Superficial injury of forearm	K58.9	Irritable bowel syndrome - Irritable bowel syndrome without diarrhoea	0.562	0.201	2.799	0.00513	0.314	0.043	7.235	4.67e-13
M75.9	Shoulder lesions - Shoulder lesionunspecified	B37	Candidiasis	0.36	0.133	2.715	0.00663	0.176	0.024	7.234	4.68e-13
Z54.0	Convalescence - Convalescence following surgery	E66	Obesity	0.237	0.108	2.205	0.0274	0.14	0.019	7.234	4.68e-13
L70.0	Acne - Acne vulgaris	L02.2	Cutaneous abscess, furuncle and carbuncle - Cutaneous abscess, furuncle and carbuncle of trunk	0.374	0.174	2.147	0.0318	0.322	0.045	7.234	4.69e-13
S62	Fracture at wrist and hand level	M50.1	Cervical disc disorders - Cervical disc disorder with radiculopathy	0.381	0.173	2.197	0.028	0.243	0.034	7.233	4.71e-13
M54.6	Dorsalgia - Pain in thoracic spine	J18	Pneumonia, organism unspecified	0.728	0.232	3.137	0.00171	0.173	0.024	7.233	4.72e-13
U07.2	Emergency use of U07 - COVID-19, virus not identified	F32	Depressive episode	0.228	0.099	2.293	0.0219	0.085	0.012	7.233	4.72e-13
S83.6	Dislocation, sprain and strain of joints and ligaments of knee - Sprain and strain of other and unspecified parts of knee	M50.1	Cervical disc disorders - Cervical disc disorder with radiculopathy	0.393	0.181	2.17	0.03	0.333	0.046	7.231	4.81e-13
H91	Other hearing loss	E73	Lactose intolerance	0.229	0.083	2.765	0.00569	0.402	0.056	7.23	4.82e-13
S61.0	Open wound of wrist and hand - Open wound of finger(s) without damage to nail Open wound of finger(s) NOS	A08.4	Viral and other specified intestinal infections - Viral intestinal infectionunspecified	0.444	0.183	2.425	0.0153	0.21	0.029	7.23	4.82e-13
A69	Other spirochaetal infections	I20	Angina pectoris	0.334	0.162	2.067	0.0387	0.171	0.024	7.23	4.82e-13
N60	Benign mammary dysplasia	I20	Angina pectoris	0.387	0.144	2.682	0.00733	0.186	0.026	7.228	4.9e-13
T63.4	Toxic effect of contact with venomous animals - Venom of other arthropods	S05	Injury of eye and orbit	0.568	0.241	2.354	0.0186	0.285	0.039	7.228	4.92e-13
J01	Acute sinusitis	D50.9	Iron deficiency anaemia - Iron deficiency anaemiaunspecified	0.185	0.088	2.091	0.0365	0.122	0.017	7.227	4.94e-13
L30.9	Other dermatitis - Dermatitisunspecified	H11.3	Other disorders of conjunctiva - Conjunctival haemorrhage	0.565	0.231	2.449	0.0143	0.31	0.043	7.227	4.95e-13
M50	Cervical disc disorders	E11.8	Type 2 diabetes mellitus - Type 2 diabetes mellitus with unspecified complications	0.453	0.096	4.717	2.39e-06	0.217	0.03	7.226	4.97e-13
D17	Benign lipomatous neoplasm	R07.0	Pain in throat and chest - Pain in throat	0.567	0.241	2.355	0.0185	0.268	0.037	7.226	4.97e-13
H04.1	Disorders of lacrimal system - Other disorders of lacrimal gland	N60.2	Benign mammary dysplasia - Fibroadenosis of breast	0.719	0.329	2.182	0.0291	0.296	0.041	7.226	4.98e-13
M21.4	Other acquired deformities of limbs - Flat foot [pes planus] (acquired)	D22.3	Melanocytic naevinaevus - Melanocytic naevi of other and unspecified parts of face	0.235	0.12	1.965	0.0494	0.248	0.034	7.226	4.98e-13
G47.3	Sleep disorders - Sleep apnoea	H26	Other cataract	0.462	0.218	2.123	0.0338	0.324	0.045	7.226	4.99e-13
S20	Superficial injury of thorax	B00	Herpesviral [herpes simplex] infections	0.397	0.119	3.334	0.000856	0.172	0.024	7.225	5.01e-13
L70.1	Acne - Acne conglobata	M41	Scoliosis	0.283	0.102	2.777	0.00549	0.257	0.036	7.225	5.01e-13
S90.3	Superficial injury of ankle and foot - Contusion of other and unspecified parts of foot	R11	Nausea and vomiting	0.674	0.251	2.681	0.00735	0.297	0.041	7.225	5.02e-13
K29	Gastritis and duodenitis	W29	Contact with other powered hand tools and household machinery	0.387	0.175	2.212	0.027	0.226	0.031	7.225	5.02e-13
E03	Other hypothyroidism	R53	Malaise and fatigue	0.21	0.083	2.532	0.0114	0.161	0.022	7.224	5.04e-13
Z96	Presence of other functional implants	M22	Disorders of patella	0.458	0.16	2.859	0.00425	0.34	0.047	7.223	5.08e-13
K58	Irritable bowel syndrome	K08	Other disorders of teeth and supporting structures	0.345	0.159	2.165	0.0304	0.244	0.034	7.223	5.09e-13
M16.0	Coxarthrosis [arthrosis of hip] - Primary coxarthrosis, bilateral	W22	Striking against or struck by other objects	0.31	0.103	3	0.0027	0.223	0.031	7.222	5.14e-13
J00	Acute nasopharyngitis [common cold]	M41.9	Scoliosis - Scoliosisunspecified	0.455	0.192	2.365	0.018	0.177	0.025	7.222	5.14e-13
S83	Dislocation, sprain and strain of joints and ligaments of knee	M53	Other dorsopathies (NEC)	0.301	0.147	2.047	0.0406	0.266	0.037	7.221	5.15e-13
H11.3	Other disorders of conjunctiva - Conjunctival haemorrhage	Z03.9	Medical observation and evaluation for suspected diseases and conditions - Observation for suspected disease or conditionunspecified	0.598	0.304	1.965	0.0494	0.26	0.036	7.221	5.16e-13
S80.0	Superficial injury of lower leg - Contusion of knee	T15.0	Foreign body on external eye - Foreign body in cornea	0.364	0.184	1.983	0.0474	0.27	0.037	7.221	5.17e-13
H01	Other inflammation of eyelid	J45.0	Asthma - Predominantly allergic asthma	0.344	0.133	2.585	0.00973	0.316	0.044	7.22	5.21e-13
S60.0	Superficial injury of wrist and hand - Contusion of finger(s) without damage to nail Contusion of finger(s) NOS	H00.1	Hordeolum and chalazion - Chalazion	0.576	0.185	3.122	0.0018	0.281	0.039	7.219	5.22e-13
Z03.1	Medical observation and evaluation for suspected diseases and conditions - Observation for suspected malignant neoplasm	M77.1	Other enthesopathies - Lateral epicondylitis	0.625	0.211	2.962	0.00306	0.273	0.038	7.219	5.22e-13
Z24.6	Need for immunization against certain single viral diseases - Need for immunization against viral hepatitis	A09	Other gastroenteritis and colitis of infectious and unspecified origin	0.465	0.234	1.984	0.0472	0.162	0.022	7.219	5.22e-13
E05	Thyrotoxicosis [hyperthyroidism]	K29.1	Gastritis and duodenitis - Other acute gastritis	0.7	0.335	2.092	0.0364	0.383	0.053	7.218	5.26e-13
M15.0	Polyarthrosis - Primary generalized (osteo)arthrosis	S83.6	Dislocation, sprain and strain of joints and ligaments of knee - Sprain and strain of other and unspecified parts of knee	0.45	0.185	2.429	0.0152	0.361	0.05	7.218	5.27e-13
M75.9	Shoulder lesions - Shoulder lesionunspecified	K76	Other diseases of liver	0.501	0.221	2.266	0.0235	0.272	0.038	7.218	5.27e-13
W01.30	Fall on same level from slipping, tripping and stumbling - Sports and athletics area, While engaged in sports activity	H10.3	Conjunctivitis - Acute conjunctivitisunspecified Excl.: ophthalmia neonatorum NOS (P39.1)	0.536	0.211	2.538	0.0112	0.273	0.038	7.218	5.28e-13
S20.2	Superficial injury of thorax - Contusion of thorax	N11	Chronic tubulo-interstitial nephritis	0.472	0.213	2.221	0.0264	0.268	0.037	7.218	5.28e-13
F33.11	Recurrent depressive disorder - Recurrent depressive disorder, current episode moderate - without somatic symptoms	Z71.8	Persons encountering health services for other counselling and medical advice (NEC) - Other specified counselling	0.559	0.189	2.958	0.00309	0.213	0.029	7.218	5.29e-13
M79.1	Other soft tissue disorders (NEC) - Myalgia	F10	Mental and behavioural disorders due to use of alcohol	0.386	0.123	3.133	0.00173	0.215	0.03	7.217	5.31e-13
K04.4	Diseases of pulp and periapical tissues - Acute apical periodontitis of pulpal origin	I70	Atherosclerosis	0.414	0.186	2.223	0.0262	0.279	0.039	7.217	5.31e-13
H66	Suppurative and unspecified otitis media	L50	Urticaria	-0.498	0.227	-2.191	0.0285	0.219	0.03	7.217	5.31e-13
F52	Sexual dysfunction, not caused by organic disorder or disease	J02.9	Acute pharyngitis - Acute pharyngitisunspecified	0.531	0.161	3.29	0.001	0.252	0.035	7.216	5.35e-13
L23	Allergic contact dermatitis	R73	Elevated blood glucose level	0.268	0.09	2.958	0.0031	0.147	0.02	7.216	5.36e-13
L23.9	Allergic contact dermatitis - Allergic contact dermatitisunspecified cause	R04	Haemorrhage from respiratory passages	0.355	0.152	2.334	0.0196	0.21	0.029	7.216	5.37e-13
M10.9	Gout - Goutunspecified	K80.1	Cholelithiasis - Calculus of gallbladder with other cholecystitis	0.316	0.146	2.17	0.03	0.404	0.056	7.215	5.37e-13
K58	Irritable bowel syndrome	M94.2	Other disorders of cartilage - Chondromalacia	0.337	0.127	2.652	0.008	0.284	0.039	7.215	5.38e-13
E66.0	Obesity - Obesity due to excess calories	K26	Duodenal ulcer	0.1	0.051	1.971	0.0488	0.182	0.025	7.215	5.38e-13
R10.1	Abdominal and pelvic pain - Pain localized to upper abdomen	L71	Rosacea	0.294	0.136	2.156	0.0311	0.237	0.033	7.214	5.42e-13
R49.0	Voice disturbances - Dysphonia	N39.0	Other disorders of urinary system - Urinary tract infection, site not specified	0.649	0.322	2.018	0.0436	0.275	0.038	7.214	5.42e-13
E79	Disorders of purine and pyrimidine metabolism	I25.2	Chronic ischaemic heart disease - Old myocardial infarction	0.704	0.282	2.493	0.0127	0.395	0.055	7.214	5.44e-13
G47	Sleep disorders	W50	Hit, struck, kicked, twisted, bitten or scratched by another person	0.613	0.307	2	0.0456	0.29	0.04	7.214	5.44e-13
N20	Calculus of kidney and ureter	J34.2	Other disorders of nose and nasal sinuses - Deviated nasal septum	0.209	0.086	2.43	0.0151	0.208	0.029	7.213	5.49e-13
N64	Other disorders of breast	S05.0	Injury of eye and orbit - Injury of conjunctiva and corneal abrasion without mention of foreign body	0.494	0.18	2.744	0.00607	0.269	0.037	7.212	5.5e-13
M76	Enthesopathies of lower limb, excluding foot	J45.0	Asthma - Predominantly allergic asthma	0.349	0.155	2.247	0.0246	0.359	0.05	7.212	5.51e-13
S61.0	Open wound of wrist and hand - Open wound of finger(s) without damage to nail Open wound of finger(s) NOS	M47.2	Spondylosis - Other spondylosis with radiculopathy	0.559	0.232	2.41	0.016	0.272	0.038	7.211	5.54e-13
Z96	Presence of other functional implants	R05	Cough	0.747	0.203	3.686	0.000228	0.165	0.023	7.211	5.55e-13
U07.1	Emergency use of U07 - COVID-19, virus identified	W23	Caught, crushed, jammed or pinched in or between objects	0.543	0.21	2.582	0.00982	0.148	0.021	7.211	5.55e-13
G45	Transient cerebral ischaemic attacks and related syndromes	K60	Fissure and fistula of anal and rectal regions	0.445	0.22	2.021	0.0433	0.395	0.055	7.211	5.55e-13
L03	Cellulitis	M22	Disorders of patella	0.364	0.164	2.218	0.0266	0.246	0.034	7.211	5.56e-13
D22.5	Melanocytic naevinaevus - Melanocytic naevi of trunk	E66.9	Obesity - Obesityunspecified	-0.208	0.057	-3.651	0.000262	-0.22	0.03	-7.21	5.59e-13
T78	Adverse effects (NEC)	M16	Coxarthrosis [arthrosis of hip]	0.417	0.168	2.478	0.0132	0.284	0.039	7.21	5.59e-13
J20.8	Acute bronchitis - Acute bronchitis due to other specified organisms	M48	Other spondylopathies	0.467	0.213	2.195	0.0281	0.309	0.043	7.21	5.59e-13
D18.0	Haemangioma and lymphangioma, any site - Haemangioma, any site	L21.0	Seborrhoeic dermatitis - Seborrhoea capitis	0.316	0.14	2.264	0.0236	0.352	0.049	7.21	5.6e-13
L60	Nail disorders	M53	Other dorsopathies (NEC)	0.634	0.162	3.91	9.24e-05	0.237	0.033	7.209	5.62e-13
M48.0	Other spondylopathies - Spinal stenosis	J02.9	Acute pharyngitis - Acute pharyngitisunspecified	0.438	0.116	3.781	0.000157	0.219	0.03	7.209	5.62e-13
S83	Dislocation, sprain and strain of joints and ligaments of knee	K26	Duodenal ulcer	0.194	0.087	2.214	0.0268	0.222	0.031	7.208	5.66e-13
J32.0	Chronic sinusitis - Chronic maxillary sinusitis	R11	Nausea and vomiting	0.641	0.252	2.546	0.0109	0.348	0.048	7.208	5.67e-13
Z48.0	Other surgical follow-up care - Attention to surgical dressings and sutures	I50.9	Heart failure - Heart failureunspecified	0.923	0.389	2.37	0.0178	0.219	0.03	7.208	5.68e-13
F43	Reaction to severe stress, and adjustment disorders	S05	Injury of eye and orbit	0.292	0.148	1.967	0.0492	0.223	0.031	7.208	5.68e-13
S93.6	Dislocation, sprain and strain of joints and ligaments at ankle and foot level - Sprain and strain of other and unspecified parts of foot	M42.1	Spinal osteochondrosis - Adult osteochondrosis of spine	0.44	0.2	2.204	0.0275	0.308	0.043	7.207	5.72e-13
L40	Psoriasis	J31.0	Chronic rhinitis, nasopharyngitis and pharyngitis - Chronic rhinitis	0.258	0.127	2.03	0.0424	0.233	0.032	7.206	5.74e-13
E78	Disorders of lipoprotein metabolism and other lipidaemias	K80.1	Cholelithiasis - Calculus of gallbladder with other cholecystitis	0.296	0.109	2.719	0.00654	0.188	0.026	7.206	5.75e-13
A69.2	Other spirochaetal infections - Lyme disease	I20	Angina pectoris	0.323	0.154	2.091	0.0365	0.173	0.024	7.206	5.75e-13
L60.0	Nail disorders - Ingrowing nail	E06	Thyroiditis	0.151	0.073	2.057	0.0397	0.263	0.036	7.206	5.78e-13
Z48	Other surgical follow-up care	L70	Acne	0.205	0.093	2.192	0.0284	0.116	0.016	7.205	5.79e-13
R05	Cough	D23.7	Other benign neoplasms of skin - Skin of lower limb, including hip	0.545	0.261	2.085	0.0371	0.241	0.033	7.205	5.81e-13
D17	Benign lipomatous neoplasm	M22	Disorders of patella	0.409	0.153	2.682	0.00733	0.273	0.038	7.204	5.83e-13
N39.0	Other disorders of urinary system - Urinary tract infection, site not specified	W00	Fall on same level involving ice and snow	0.438	0.2	2.188	0.0287	0.159	0.022	7.204	5.86e-13
E04.1	Other nontoxic goitre - Nontoxic single thyroid nodule	M43	Other deforming dorsopathies	0.736	0.315	2.335	0.0195	0.352	0.049	7.203	5.87e-13
H40.0	Glaucoma - Glaucoma suspect	Z03.9	Medical observation and evaluation for suspected diseases and conditions - Observation for suspected disease or conditionunspecified	0.431	0.167	2.576	0.01	0.183	0.025	7.203	5.88e-13
Z04	Examination and observation for other reasons	Z70	Counselling related to sexual attitude, behaviour and orientation	0.793	0.348	2.276	0.0229	0.215	0.03	7.203	5.89e-13
L03	Cellulitis	N39.3	Other disorders of urinary system - Stress incontinence	0.379	0.144	2.633	0.00847	0.284	0.039	7.203	5.9e-13
A08	Viral and other specified intestinal infections	R30	Pain associated with micturition	0.574	0.263	2.181	0.0292	0.283	0.039	7.202	5.93e-13
Z71.1	Persons encountering health services for other counselling and medical advice (NEC) - Person with feared complaint in whom no diagnosis is made	S61	Open wound of wrist and hand	0.379	0.16	2.366	0.018	0.146	0.02	7.202	5.94e-13
G43.0	Migraine - Migraine without aura [common migraine]	L71.8	Rosacea - Other rosacea	-0.212	0.106	-1.992	0.0464	0.364	0.051	7.202	5.94e-13
D50.8	Iron deficiency anaemia - Other iron deficiency anaemias	R11	Nausea and vomiting	0.717	0.262	2.734	0.00626	0.261	0.036	7.201	5.97e-13
Z04.8	Examination and observation for other reasons - Examination and observation for other specified reasons	H00	Hordeolum and chalazion	0.59	0.276	2.14	0.0324	0.235	0.033	7.201	5.97e-13
L30	Other dermatitis	N20	Calculus of kidney and ureter	0.236	0.116	2.034	0.042	0.165	0.023	7.201	5.97e-13
L71.0	Rosacea - Perioral dermatitis	I84.2	Haemorrhoids - Internal haemorrhoids without complication	0.299	0.142	2.102	0.0355	0.449	0.062	7.201	5.99e-13
K04.4	Diseases of pulp and periapical tissues - Acute apical periodontitis of pulpal origin	G45	Transient cerebral ischaemic attacks and related syndromes	0.407	0.196	2.077	0.0378	0.259	0.036	7.2	6e-13
E66.0	Obesity - Obesity due to excess calories	S30	Superficial injury of abdomen, lower back and pelvis	0.223	0.082	2.727	0.0064	0.206	0.029	7.2	6.01e-13
J34.3	Other disorders of nose and nasal sinuses - Hypertrophy of nasal turbinates	N60.2	Benign mammary dysplasia - Fibroadenosis of breast	0.515	0.222	2.318	0.0204	0.285	0.04	7.2	6.04e-13
R03	Abnormal blood-pressure reading, without diagnosis	I20	Angina pectoris	0.55	0.207	2.653	0.00798	-0.171	0.024	-7.199	6.06e-13
S50.0	Superficial injury of forearm - Contusion of elbow	M54.4	Dorsalgia - Lumbago with sciatica	0.488	0.247	1.975	0.0483	0.31	0.043	7.199	6.06e-13
G45	Transient cerebral ischaemic attacks and related syndromes	S30.0	Superficial injury of abdomen, lower back and pelvis - Contusion of lower back and pelvis	0.62	0.231	2.688	0.0072	0.371	0.052	7.198	6.11e-13
M94	Other disorders of cartilage	Z00	General examination and investigation of persons without complaint and reported diagnosis	0.711	0.32	2.221	0.0263	0.202	0.028	7.197	6.13e-13
K57.3	Diverticular disease of intestine - Diverticular disease of large intestine without perforation or abscess	A08.4	Viral and other specified intestinal infections - Viral intestinal infectionunspecified	0.366	0.181	2.027	0.0427	0.425	0.059	7.197	6.14e-13
Z70.8	Counselling related to sexual attitude, behaviour and orientation - Other sex counselling	L21	Seborrhoeic dermatitis	0.525	0.237	2.211	0.0271	0.236	0.033	7.197	6.15e-13
J02	Acute pharyngitis	Z70.8	Counselling related to sexual attitude, behaviour and orientation - Other sex counselling	0.581	0.238	2.437	0.0148	0.164	0.023	7.197	6.16e-13
Z70	Counselling related to sexual attitude, behaviour and orientation	K59.0	Other functional intestinal disorders - Constipation	0.425	0.161	2.638	0.00835	0.281	0.039	7.197	6.18e-13
K05	Gingivitis and periodontal diseases	H53	Visual disturbances	0.731	0.291	2.51	0.0121	0.155	0.021	7.196	6.2e-13
Z24	Need for immunization against certain single viral diseases	J44	Other chronic obstructive pulmonary disease	-0.272	0.119	-2.282	0.0225	-0.183	0.025	-7.196	6.2e-13
R07.0	Pain in throat and chest - Pain in throat	K01.0	Embedded and impacted teeth - Embedded teeth	0.611	0.258	2.367	0.0179	0.241	0.033	7.196	6.21e-13
D21	Other benign neoplasms of connective and other soft tissue	R53	Malaise and fatigue	0.468	0.226	2.066	0.0389	0.2	0.028	7.194	6.29e-13
A08	Viral and other specified intestinal infections	J35.2	Chronic diseases of tonsils and adenoids - Hypertrophy of adenoids	0.438	0.203	2.16	0.0308	0.246	0.034	7.194	6.3e-13
N18	Chronic kidney disease	M16	Coxarthrosis [arthrosis of hip]	0.384	0.162	2.371	0.0177	0.228	0.032	7.194	6.31e-13
J04	Acute laryngitis and tracheitis	H25.1	Senile cataract - Senile nuclear cataract	0.476	0.211	2.255	0.0241	0.154	0.021	7.193	6.32e-13
K08	Other disorders of teeth and supporting structures	J45.9	Asthma - Asthmaunspecified	0.324	0.151	2.141	0.0323	0.28	0.039	7.193	6.32e-13
H81.9	Disorders of vestibular function - Disorder of vestibular functionunspecified	R07.0	Pain in throat and chest - Pain in throat	0.792	0.361	2.195	0.0282	0.378	0.053	7.193	6.35e-13
R53	Malaise and fatigue	H90.3	Conductive and sensorineural hearing loss - Sensorineural hearing loss, bilateral	0.444	0.141	3.143	0.00167	0.219	0.03	7.193	6.36e-13
Z12	Special screening examination for neoplasms	L71.8	Rosacea - Other rosacea	0.366	0.166	2.207	0.0274	0.23	0.032	7.193	6.36e-13
R07.0	Pain in throat and chest - Pain in throat	S30	Superficial injury of abdomen, lower back and pelvis	0.862	0.34	2.533	0.0113	0.285	0.04	7.192	6.37e-13
N20	Calculus of kidney and ureter	Z03.9	Medical observation and evaluation for suspected diseases and conditions - Observation for suspected disease or conditionunspecified	0.453	0.178	2.541	0.0111	0.184	0.026	7.192	6.39e-13
S81	Open wound of lower leg	M79.6	Other soft tissue disorders (NEC) - Pain in limb	0.943	0.345	2.732	0.0063	0.242	0.034	7.192	6.4e-13
S80.0	Superficial injury of lower leg - Contusion of knee	I25	Chronic ischaemic heart disease	0.37	0.183	2.022	0.0432	0.244	0.034	7.191	6.42e-13
L03	Cellulitis	W29	Contact with other powered hand tools and household machinery	0.773	0.283	2.734	0.00626	0.305	0.042	7.191	6.44e-13
K08	Other disorders of teeth and supporting structures	S93	Dislocation, sprain and strain of joints and ligaments at ankle and foot level	0.391	0.156	2.513	0.012	0.2	0.028	7.191	6.44e-13
M79.2	Other soft tissue disorders (NEC) - Neuralgia and neuritisunspecified	A60.0	Herpesviral infection of genitalia and urogenital tract	0.53	0.194	2.727	0.00638	0.276	0.038	7.191	6.45e-13
M75.9	Shoulder lesions - Shoulder lesionunspecified	Z96	Presence of other functional implants	0.528	0.194	2.723	0.00647	0.219	0.03	7.19	6.48e-13
R45	Symptoms and signs involving emotional state	I84.9	Haemorrhoids - Unspecified haemorrhoids without complication	0.489	0.237	2.065	0.0389	0.355	0.049	7.19	6.48e-13
H01.0	Other inflammation of eyelid - Blepharitis	E55	Vitamin D deficiency	0.328	0.146	2.25	0.0245	0.193	0.027	7.19	6.49e-13
S60.0	Superficial injury of wrist and hand - Contusion of finger(s) without damage to nail Contusion of finger(s) NOS	I10	Essential (primary) hypertension	0.225	0.092	2.445	0.0145	0.172	0.024	7.19	6.5e-13
M24.5	Other specific joint derangements - Contracture of joint	J02.9	Acute pharyngitis - Acute pharyngitisunspecified	0.699	0.266	2.622	0.00873	0.229	0.032	7.189	6.51e-13
R06.5	Abnormalities of breathing - Mouth breathing Snoring	M22	Disorders of patella	0.315	0.146	2.156	0.0311	0.324	0.045	7.189	6.51e-13
L30.8	Other dermatitis - Other specified dermatitis	J00	Acute nasopharyngitis [common cold]	0.767	0.376	2.043	0.0411	0.178	0.025	7.189	6.51e-13
K04.0	Diseases of pulp and periapical tissues - Pulpitis	G56	Mononeuropathies of upper limb	0.318	0.146	2.183	0.029	0.239	0.033	7.189	6.52e-13
R51	Headache	K10.2	Other diseases of jaws - Inflammatory conditions of jaws	0.507	0.257	1.977	0.048	0.159	0.022	7.189	6.52e-13
N20	Calculus of kidney and ureter	J41	Simple and mucopurulent chronic bronchitis	0.452	0.19	2.373	0.0176	0.284	0.04	7.188	6.59e-13
M16.1	Coxarthrosis [arthrosis of hip] - Other primary coxarthrosis	S61	Open wound of wrist and hand	0.382	0.128	2.986	0.00283	0.214	0.03	7.187	6.61e-13
H26.4	Other cataract - After-cataract	B00	Herpesviral [herpes simplex] infections	0.585	0.229	2.552	0.0107	0.327	0.046	7.187	6.63e-13
L40.0	Psoriasis - Psoriasis vulgaris	W22	Striking against or struck by other objects	0.211	0.086	2.437	0.0148	0.195	0.027	7.186	6.68e-13
A69.2	Other spirochaetal infections - Lyme disease	N34	Urethritis and urethral syndrome	0.621	0.265	2.344	0.0191	0.314	0.044	7.186	6.7e-13
Z09.0	Follow-up examination after treatment for conditions other than malignant neoplasms - Follow-up examination after surgery for other conditions	S05	Injury of eye and orbit	0.42	0.167	2.521	0.0117	0.207	0.029	7.185	6.73e-13
M23	Internal derangement of knee	H90.3	Conductive and sensorineural hearing loss - Sensorineural hearing loss, bilateral	0.249	0.102	2.431	0.0151	0.187	0.026	7.185	6.73e-13
K44.9	Diaphragmatic hernia - Diaphragmatic hernia without obstruction or gangrene	M75.5	Shoulder lesions - Bursitis of shoulder	0.607	0.206	2.943	0.00325	0.429	0.06	7.184	6.78e-13
L70.0	Acne - Acne vulgaris	K21.0	Gastro-oesophageal reflux disease - Gastro-oesophageal reflux disease with oesophagitis	0.21	0.083	2.522	0.0117	0.235	0.033	7.184	6.78e-13
Z96.6	Presence of other functional implants - Presence of orthopaedic joint implants	F32	Depressive episode	0.222	0.09	2.462	0.0138	0.21	0.029	7.184	6.78e-13
F41	Other anxiety disorders	M10	Gout	0.166	0.07	2.361	0.0183	0.165	0.023	7.184	6.79e-13
K62	Other diseases of anus and rectum	H65	Nonsuppurative otitis media	0.518	0.196	2.648	0.00809	0.231	0.032	7.183	6.8e-13
J18.9	Pneumonia, organism unspecified - Pneumoniaunspecified	Z01	Other special examinations and investigations of persons without complaint or reported diagnosis	0.549	0.256	2.149	0.0317	0.163	0.023	7.183	6.8e-13
W20	Struck by thrown, projected or falling object	M48	Other spondylopathies	0.57	0.206	2.764	0.00572	0.325	0.045	7.183	6.81e-13
K30	Functional dyspepsia	B97	Viral agents as the cause of diseases classified to other chapters	0.594	0.22	2.697	0.007	0.161	0.022	7.183	6.81e-13
S83	Dislocation, sprain and strain of joints and ligaments of knee	Z02	Examination and encounter for administrative purposes	0.326	0.153	2.133	0.033	0.187	0.026	7.183	6.84e-13
E11	Type 2 diabetes mellitus	K21.9	Gastro-oesophageal reflux disease - Gastro-oesophageal reflux disease without oesophagitis	0.2	0.064	3.137	0.00171	0.161	0.022	7.182	6.87e-13
E78.2	Disorders of lipoprotein metabolism and other lipidaemias - Mixed hyperlipidaemia	F33.11	Recurrent depressive disorder - Recurrent depressive disorder, current episode moderate - without somatic symptoms	0.222	0.112	1.98	0.0477	0.246	0.034	7.181	6.93e-13
J02	Acute pharyngitis	K01	Embedded and impacted teeth	0.312	0.123	2.535	0.0112	0.127	0.018	7.181	6.94e-13
S83.4	Dislocation, sprain and strain of joints and ligaments of knee - Sprain and strain involving (fibular)(tibial) collateral ligament of knee	J34.3	Other disorders of nose and nasal sinuses - Hypertrophy of nasal turbinates	0.447	0.17	2.635	0.00841	0.262	0.037	7.18	6.95e-13
A09	Other gastroenteritis and colitis of infectious and unspecified origin	H90.3	Conductive and sensorineural hearing loss - Sensorineural hearing loss, bilateral	0.361	0.167	2.162	0.0306	0.239	0.033	7.18	6.98e-13
D18.0	Haemangioma and lymphangioma, any site - Haemangioma, any site	U07.2	Emergency use of U07 - COVID-19, virus not identified	0.435	0.171	2.545	0.0109	0.163	0.023	7.18	6.99e-13
D21	Other benign neoplasms of connective and other soft tissue	T63.4	Toxic effect of contact with venomous animals - Venom of other arthropods	0.757	0.352	2.148	0.0317	0.267	0.037	7.179	7.03e-13
L60.3	Nail disorders - Nail dystrophy	R30	Pain associated with micturition	0.583	0.225	2.589	0.00963	0.426	0.059	7.178	7.09e-13
M75.1	Shoulder lesions - Rotator cuff syndrome	H53.1	Visual disturbances - Subjective visual disturbances	0.544	0.276	1.972	0.0486	0.365	0.051	7.177	7.11e-13
H01.0	Other inflammation of eyelid - Blepharitis	K01	Embedded and impacted teeth	0.5	0.186	2.682	0.00731	0.32	0.045	7.177	7.13e-13
S80.0	Superficial injury of lower leg - Contusion of knee	R49.0	Voice disturbances - Dysphonia	0.48	0.221	2.17	0.03	0.341	0.048	7.176	7.19e-13
R49	Voice disturbances	L60.0	Nail disorders - Ingrowing nail	0.305	0.131	2.327	0.02	0.393	0.055	7.175	7.21e-13
Z01.8	Other special examinations and investigations of persons without complaint or reported diagnosis - Other specified special examinations	G58	Other mononeuropathies	0.582	0.261	2.229	0.0258	0.217	0.03	7.175	7.21e-13
H04.1	Disorders of lacrimal system - Other disorders of lacrimal gland	L03	Cellulitis	0.679	0.259	2.626	0.00863	0.221	0.031	7.175	7.24e-13
H10	Conjunctivitis	D50.9	Iron deficiency anaemia - Iron deficiency anaemiaunspecified	0.259	0.106	2.45	0.0143	0.122	0.017	7.175	7.25e-13
M23	Internal derangement of knee	L21.8	Seborrhoeic dermatitis - Other seborrhoeic dermatitis	0.247	0.105	2.353	0.0186	0.199	0.028	7.175	7.25e-13
M15	Polyarthrosis	S91	Open wound of ankle and foot	0.661	0.277	2.391	0.0168	0.252	0.035	7.174	7.28e-13
S62	Fracture at wrist and hand level	G43	Migraine	0.275	0.108	2.549	0.0108	0.184	0.026	7.174	7.31e-13
R10.3	Abdominal and pelvic pain - Pain localized to other parts of lower abdomen	J41	Simple and mucopurulent chronic bronchitis	0.524	0.196	2.677	0.00743	0.286	0.04	7.172	7.37e-13
S60.0	Superficial injury of wrist and hand - Contusion of finger(s) without damage to nail Contusion of finger(s) NOS	M81	Osteoporosis without pathological fracture	0.376	0.178	2.121	0.034	0.429	0.06	7.172	7.37e-13
G58.0	Other mononeuropathies - Intercostal neuropathy	M23.3	Internal derangement of knee - Other meniscus derangements	0.528	0.226	2.34	0.0193	0.412	0.057	7.172	7.41e-13
H92	Otalgia and effusion of ear	I47	Paroxysmal tachycardia	0.647	0.203	3.19	0.00142	0.248	0.035	7.171	7.44e-13
I80	Phlebitis and thrombophlebitis	E04.2	Other nontoxic goitre - Nontoxic multinodular goitre	0.366	0.135	2.712	0.0067	0.225	0.031	7.171	7.45e-13
K80	Cholelithiasis	Z71.8	Persons encountering health services for other counselling and medical advice (NEC) - Other specified counselling	0.302	0.122	2.483	0.013	0.129	0.018	7.171	7.46e-13
M22	Disorders of patella	L21	Seborrhoeic dermatitis	0.43	0.122	3.527	0.000421	0.237	0.033	7.17	7.47e-13
S60	Superficial injury of wrist and hand	I80	Phlebitis and thrombophlebitis	0.434	0.135	3.206	0.00135	0.189	0.026	7.17	7.49e-13
R30	Pain associated with micturition	Z01	Other special examinations and investigations of persons without complaint or reported diagnosis	0.412	0.185	2.231	0.0257	0.246	0.034	7.169	7.55e-13
H65.1	Nonsuppurative otitis media - Allergic (mucoid)(sanguinous)(serous) otitis media, acute and subacute	B00	Herpesviral [herpes simplex] infections	0.748	0.364	2.056	0.0397	0.244	0.034	7.169	7.58e-13
G50	Disorders of trigeminal nerve	S63	Dislocation, sprain and strain of joints and ligaments at wrist and hand level	0.695	0.261	2.667	0.00766	0.281	0.039	7.168	7.6e-13
L84	Corns and callosities	K60	Fissure and fistula of anal and rectal regions	0.458	0.227	2.014	0.044	0.34	0.047	7.168	7.6e-13
M67	Other disorders of synovium and tendon	R49.0	Voice disturbances - Dysphonia	0.711	0.303	2.349	0.0188	0.338	0.047	7.167	7.67e-13
W10	Fall on and from stairs and steps	J04.2	Acute laryngitis and tracheitis - Acute laryngotracheitis	0.86	0.405	2.122	0.0338	0.237	0.033	7.166	7.7e-13
K02.1	Dental caries - Caries of dentine	E06.3	Thyroiditis - Autoimmune thyroiditis, Hashimoto thyroiditis	0.431	0.151	2.85	0.00438	0.203	0.028	7.165	7.77e-13
H93.1	Other disorders of ear (NEC) - Tinnitus	M41.9	Scoliosis - Scoliosisunspecified	0.611	0.256	2.382	0.0172	0.286	0.04	7.165	7.77e-13
N60	Benign mammary dysplasia	F43.2	Reaction to severe stress, and adjustment disorders - Adjustment disorders	0.391	0.195	2.003	0.0452	0.286	0.04	7.165	7.77e-13
K57	Diverticular disease of intestine	S06	Intracranial injury	0.545	0.206	2.651	0.00803	0.4	0.056	7.165	7.8e-13
S06.0	Intracranial injury - Concussion	I11	Hypertensive heart disease	0.288	0.127	2.263	0.0237	0.277	0.039	7.164	7.84e-13
S20	Superficial injury of thorax	H04.1	Disorders of lacrimal system - Other disorders of lacrimal gland	0.394	0.182	2.162	0.0306	0.231	0.032	7.164	7.84e-13
M77.0	Other enthesopathies - Medial epicondylitis	G43.9	Migraine - Migraineunspecified	0.342	0.174	1.964	0.0496	0.454	0.063	7.163	7.88e-13
H52.0	Disorders of refraction and accommodation - Hypermetropia	K80.2	Cholelithiasis - Calculus of gallbladder without cholecystitis	0.237	0.084	2.837	0.00456	0.166	0.023	7.163	7.91e-13
J20.0	Acute bronchitis - Acute bronchitis due to Mycoplasma pneumoniae	W01	Fall on same level from slipping, tripping and stumbling	0.519	0.232	2.236	0.0254	0.188	0.026	7.163	7.91e-13
D21	Other benign neoplasms of connective and other soft tissue	Z25.1	Need for immunization against other single viral diseases - Need for immunization against influenza	0.429	0.204	2.101	0.0356	0.153	0.021	7.162	7.92e-13
K01.0	Embedded and impacted teeth - Embedded teeth	B35.1	Dermatophytosis - Tinea unguium	0.307	0.099	3.111	0.00186	0.224	0.031	7.162	7.96e-13
Z01.8	Other special examinations and investigations of persons without complaint or reported diagnosis - Other specified special examinations	M77.3	Other enthesopathies - Calcaneal spur	0.587	0.155	3.783	0.000155	0.188	0.026	7.161	7.98e-13
G50	Disorders of trigeminal nerve	R50.9	Fever of other and unknown origin - Feverunspecified	0.854	0.314	2.723	0.00647	0.374	0.052	7.162	7.98e-13
K02.1	Dental caries - Caries of dentine	G44.2	Other headache syndromes - Tension-type headache	0.418	0.169	2.479	0.0132	0.155	0.022	7.161	7.98e-13
M81	Osteoporosis without pathological fracture	R00	Abnormalities of heart beat	0.469	0.2	2.343	0.0192	0.312	0.044	7.162	7.98e-13
Z48	Other surgical follow-up care	Z01.0	Other special examinations and investigations of persons without complaint or reported diagnosis - Examination of eyes and vision	0.381	0.19	2.006	0.0449	0.097	0.014	7.161	7.99e-13
L57	Skin changes due to chronic exposure to nonionizing radiation	N30.0	Cystitis - Acute cystitis	0.414	0.165	2.511	0.0121	0.281	0.039	7.161	8e-13
A60.0	Herpesviral infection of genitalia and urogenital tract	F43.2	Reaction to severe stress, and adjustment disorders - Adjustment disorders	0.715	0.348	2.052	0.0402	0.456	0.064	7.161	8e-13
T78	Adverse effects (NEC)	H00	Hordeolum and chalazion	0.432	0.194	2.227	0.0259	0.296	0.041	7.161	8.01e-13
K04	Diseases of pulp and periapical tissues	Z03.3	Medical observation and evaluation for suspected diseases and conditions - Observation for suspected nervous system disorder	0.694	0.232	2.993	0.00276	0.154	0.021	7.161	8.02e-13
H43.3	Disorders of vitreous body - Other vitreous opacities	F33	Recurrent depressive disorder	0.325	0.13	2.499	0.0125	0.23	0.032	7.161	8.03e-13
D18	Haemangioma and lymphangioma, any site	U07.2	Emergency use of U07 - COVID-19, virus not identified	0.422	0.165	2.555	0.0106	0.157	0.022	7.161	8.04e-13
S61.8	Open wound of wrist and hand - Open wound of other parts of wrist and hand	M17.1	Gonarthrosis [arthrosis of knee] - Other primary gonarthrosis	0.533	0.229	2.33	0.0198	0.294	0.041	7.16	8.07e-13
L60.3	Nail disorders - Nail dystrophy	H81	Disorders of vestibular function	0.323	0.125	2.587	0.00967	0.227	0.032	7.159	8.12e-13
G43	Migraine	K04	Diseases of pulp and periapical tissues	0.301	0.097	3.092	0.00199	0.119	0.017	7.159	8.14e-13
H11.3	Other disorders of conjunctiva - Conjunctival haemorrhage	Z25.1	Need for immunization against other single viral diseases - Need for immunization against influenza	0.436	0.173	2.523	0.0116	0.215	0.03	7.159	8.14e-13
R49.0	Voice disturbances - Dysphonia	M47.2	Spondylosis - Other spondylosis with radiculopathy	0.817	0.355	2.3	0.0215	0.381	0.053	7.159	8.15e-13
D50	Iron deficiency anaemia	K00	Disorders of tooth development and eruption	0.266	0.131	2.038	0.0416	-0.196	0.027	-7.158	8.17e-13
F51	Nonorganic sleep disorders	L71	Rosacea	0.228	0.089	2.56	0.0105	0.231	0.032	7.157	8.22e-13
N30.2	Cystitis - Other chronic cystitis	I48	Atrial fibrillation and flutter	0.361	0.172	2.095	0.0361	0.287	0.04	7.157	8.23e-13
R73	Elevated blood glucose level	A46	Erysipelas	0.696	0.221	3.153	0.00162	0.303	0.042	7.157	8.26e-13
S93.6	Dislocation, sprain and strain of joints and ligaments at ankle and foot level - Sprain and strain of other and unspecified parts of foot	M54.4	Dorsalgia - Lumbago with sciatica	0.518	0.193	2.678	0.0074	0.305	0.043	7.156	8.31e-13
L03	Cellulitis	G44.8	Other headache syndromes - Other specified headache syndromes	0.406	0.166	2.454	0.0142	0.262	0.037	7.155	8.34e-13
F41.0	Other anxiety disorders - Panic disorder [episodic paroxysmal anxiety]	R04.0	Haemorrhage from respiratory passages - Epistaxis	0.239	0.101	2.369	0.0178	0.316	0.044	7.155	8.34e-13
K57	Diverticular disease of intestine	H61	Other disorders of external ear	0.24	0.076	3.175	0.0015	0.198	0.028	7.155	8.36e-13
B34	Viral infection of unspecified site	M48	Other spondylopathies	0.246	0.104	2.372	0.0177	0.155	0.022	7.155	8.36e-13
H43.3	Disorders of vitreous body - Other vitreous opacities	M75.5	Shoulder lesions - Bursitis of shoulder	0.511	0.204	2.508	0.0121	0.33	0.046	7.154	8.43e-13
M23	Internal derangement of knee	N20	Calculus of kidney and ureter	0.263	0.095	2.776	0.00551	0.187	0.026	7.153	8.46e-13
H52.0	Disorders of refraction and accommodation - Hypermetropia	R53	Malaise and fatigue	0.214	0.094	2.277	0.0228	0.137	0.019	7.153	8.5e-13
D50.9	Iron deficiency anaemia - Iron deficiency anaemiaunspecified	R52.2	Pain (NEC) - Other chronic pain	0.361	0.163	2.216	0.0267	0.273	0.038	7.152	8.52e-13
D23.4	Other benign neoplasms of skin - Skin of scalp and neck	N60.1	Benign mammary dysplasia - Diffuse cystic mastopathy Cystic breast	0.485	0.189	2.57	0.0102	0.333	0.047	7.152	8.58e-13
Z96	Presence of other functional implants	L24	Irritant contact dermatitis	0.471	0.207	2.273	0.023	0.197	0.028	7.151	8.59e-13
L02	Cutaneous abscess, furuncle and carbuncle	K80.1	Cholelithiasis - Calculus of gallbladder with other cholecystitis	0.406	0.129	3.154	0.00161	0.218	0.031	7.15	8.67e-13
S90.1	Superficial injury of ankle and foot - Contusion of toe(s) without damage to nail	R55	Syncope and collapse	0.3	0.132	2.268	0.0233	0.297	0.042	7.15	8.67e-13
L40.0	Psoriasis - Psoriasis vulgaris	J34.2	Other disorders of nose and nasal sinuses - Deviated nasal septum	0.312	0.094	3.309	0.000937	0.206	0.029	7.149	8.76e-13
D18.0	Haemangioma and lymphangioma, any site - Haemangioma, any site	L71.0	Rosacea - Perioral dermatitis	0.354	0.136	2.6	0.00932	0.371	0.052	7.149	8.77e-13
S50.0	Superficial injury of forearm - Contusion of elbow	Z03.9	Medical observation and evaluation for suspected diseases and conditions - Observation for suspected disease or conditionunspecified	0.884	0.413	2.141	0.0323	0.208	0.029	7.148	8.77e-13
N60.1	Benign mammary dysplasia - Diffuse cystic mastopathy Cystic breast	M81	Osteoporosis without pathological fracture	0.552	0.209	2.647	0.00812	0.392	0.055	7.148	8.78e-13
S61.0	Open wound of wrist and hand - Open wound of finger(s) without damage to nail Open wound of finger(s) NOS	H81	Disorders of vestibular function	0.261	0.118	2.21	0.0271	0.173	0.024	7.148	8.78e-13
J45.9	Asthma - Asthmaunspecified	A46	Erysipelas	0.348	0.157	2.215	0.0268	0.33	0.046	7.148	8.79e-13
K44.9	Diaphragmatic hernia - Diaphragmatic hernia without obstruction or gangrene	S93.4	Dislocation, sprain and strain of joints and ligaments at ankle and foot level - Sprain and strain of ankle	0.279	0.13	2.15	0.0316	0.33	0.046	7.148	8.79e-13
I11.0	Hypertensive heart disease - Hypertensive heart disease with (congestive) heart failure	S40	Superficial injury of shoulder and upper arm	0.31	0.118	2.633	0.00847	0.253	0.035	7.148	8.81e-13
Z01.8	Other special examinations and investigations of persons without complaint or reported diagnosis - Other specified special examinations	I11	Hypertensive heart disease	0.351	0.093	3.779	0.000157	0.14	0.02	7.148	8.82e-13
H91	Other hearing loss	E55	Vitamin D deficiency	0.26	0.129	2.02	0.0433	0.194	0.027	7.148	8.82e-13
G44.8	Other headache syndromes - Other specified headache syndromes	H60.9	Otitis externa - Otitis externaunspecified	0.443	0.207	2.138	0.0325	0.404	0.056	7.147	8.87e-13
M50	Cervical disc disorders	T15.1	Foreign body on external eye - Foreign body in conjunctival sac	0.395	0.2	1.975	0.0483	0.266	0.037	7.147	8.87e-13
L71.8	Rosacea - Other rosacea	H60.5	Otitis externa - Acute otitis externa, noninfective	0.344	0.101	3.412	0.000645	0.351	0.049	7.146	8.92e-13
M23.8	Internal derangement of knee - Other internal derangements of knee	J45.8	Asthma - Mixed asthma	0.484	0.23	2.107	0.0351	0.375	0.052	7.145	8.98e-13
I50.0	Heart failure - Congestive heart failure	F32.1	Depressive episode - Moderate depressive episode	0.359	0.176	2.036	0.0418	0.32	0.045	7.145	8.98e-13
H61.2	Other disorders of external ear - Impacted cerumen	B00.1	Herpesviral [herpes simplex] infections - Herpesviral vesicular dermatitis	0.406	0.205	1.982	0.0475	0.213	0.03	7.145	9e-13
H66	Suppurative and unspecified otitis media	G43	Migraine	0.321	0.131	2.449	0.0143	0.205	0.029	7.145	9.01e-13
M16.1	Coxarthrosis [arthrosis of hip] - Other primary coxarthrosis	G45	Transient cerebral ischaemic attacks and related syndromes	0.426	0.185	2.297	0.0216	0.256	0.036	7.145	9.02e-13
G56.0	Mononeuropathies of upper limb - Carpal tunnel syndrome	U11.9	Need for immunization against COVID-19 - Need for immunization against COVID-19unspecified	-0.413	0.207	-1.996	0.0459	-0.165	0.023	-7.144	9.04e-13
A08.4	Viral and other specified intestinal infections - Viral intestinal infectionunspecified	N64.4	Other disorders of breast - Mastodynia	0.609	0.216	2.823	0.00476	0.233	0.033	7.144	9.07e-13
J04	Acute laryngitis and tracheitis	E11.8	Type 2 diabetes mellitus - Type 2 diabetes mellitus with unspecified complications	0.342	0.094	3.633	0.00028	0.179	0.025	7.144	9.09e-13
I42	Cardiomyopathy	S30.0	Superficial injury of abdomen, lower back and pelvis - Contusion of lower back and pelvis	0.439	0.211	2.08	0.0375	0.355	0.05	7.143	9.13e-13
S06.0	Intracranial injury - Concussion	M23.3	Internal derangement of knee - Other meniscus derangements	0.639	0.284	2.253	0.0243	0.462	0.065	7.143	9.14e-13
M67	Other disorders of synovium and tendon	F43	Reaction to severe stress, and adjustment disorders	0.525	0.197	2.665	0.00769	0.181	0.025	7.143	9.15e-13
N30.2	Cystitis - Other chronic cystitis	J45.0	Asthma - Predominantly allergic asthma	0.379	0.169	2.24	0.0251	0.39	0.055	7.142	9.18e-13
H65.0	Nonsuppurative otitis media - Acute serous otitis media	E11	Type 2 diabetes mellitus	0.213	0.08	2.669	0.00761	0.236	0.033	7.142	9.2e-13
L24	Irritant contact dermatitis	N60.2	Benign mammary dysplasia - Fibroadenosis of breast	0.859	0.355	2.419	0.0156	0.23	0.032	7.142	9.2e-13
J06.9	Acute upper respiratory infections of multiple and unspecified sites - Acute upper respiratory infectionunspecified	D22.3	Melanocytic naevinaevus - Melanocytic naevi of other and unspecified parts of face	0.445	0.169	2.625	0.00866	0.191	0.027	7.141	9.28e-13
B35.3	Dermatophytosis - Tinea pedis	G44.8	Other headache syndromes - Other specified headache syndromes	0.303	0.149	2.032	0.0421	0.279	0.039	7.14	9.32e-13
S61.0	Open wound of wrist and hand - Open wound of finger(s) without damage to nail Open wound of finger(s) NOS	M16.0	Coxarthrosis [arthrosis of hip] - Primary coxarthrosis, bilateral	0.516	0.154	3.347	0.000818	0.245	0.034	7.14	9.33e-13
D23.4	Other benign neoplasms of skin - Skin of scalp and neck	H52.1	Disorders of refraction and accommodation - Myopia	0.15	0.065	2.301	0.0214	0.167	0.023	7.14	9.35e-13
M20.1	Acquired deformities of fingers and toes - Hallux valgus (acquired)	F41.1	Other anxiety disorders - Generalized anxiety disorder	0.271	0.106	2.543	0.011	0.299	0.042	7.139	9.38e-13
B34	Viral infection of unspecified site	L72.1	Follicular cysts of skin and subcutaneous tissue - Trichilemmal cyst	0.376	0.13	2.892	0.00383	0.152	0.021	7.138	9.49e-13
K81	Cholecystitis	M77.1	Other enthesopathies - Lateral epicondylitis	0.42	0.184	2.278	0.0227	0.298	0.042	7.137	9.51e-13
E55.9	Vitamin D deficiency - Vitamin D deficiencyunspecified	K62	Other diseases of anus and rectum	0.586	0.275	2.13	0.0332	0.322	0.045	7.137	9.51e-13
K21.9	Gastro-oesophageal reflux disease - Gastro-oesophageal reflux disease without oesophagitis	K02.1	Dental caries - Caries of dentine	0.346	0.174	1.983	0.0474	0.172	0.024	7.137	9.53e-13
N10	Acute tubulo-interstitial nephritis	J45.9	Asthma - Asthmaunspecified	0.358	0.137	2.611	0.00904	0.234	0.033	7.137	9.56e-13
Z95	Presence of cardiac and vascular implants and grafts	M51.1	Other intervertebral disc disorders - Lumbar and other intervertebral disc disorders with radiculopathy (G55.1*)	0.2	0.099	2.035	0.0419	0.196	0.027	7.136	9.58e-13
R10	Abdominal and pelvic pain	H26.4	Other cataract - After-cataract	0.319	0.147	2.173	0.0298	0.215	0.03	7.136	9.63e-13
L72.1	Follicular cysts of skin and subcutaneous tissue - Trichilemmal cyst	Z03.5	Medical observation and evaluation for suspected diseases and conditions - Observation for other suspected cardiovascular diseases	0.609	0.309	1.97	0.0489	0.271	0.038	7.136	9.64e-13
J20.8	Acute bronchitis - Acute bronchitis due to other specified organisms	K59.0	Other functional intestinal disorders - Constipation	0.567	0.25	2.271	0.0232	0.312	0.044	7.135	9.67e-13
J20	Acute bronchitis	S01	Open wound of head	0.386	0.125	3.078	0.00208	0.106	0.015	7.135	9.7e-13
S92.5	Fracture of foot, except ankle - Fracture of other toe	F32	Depressive episode	0.425	0.135	3.139	0.00169	0.21	0.029	7.134	9.74e-13
D23	Other benign neoplasms of skin	Z00	General examination and investigation of persons without complaint and reported diagnosis	0.375	0.177	2.127	0.0334	0.099	0.014	7.134	9.77e-13
I48	Atrial fibrillation and flutter	J30	Vasomotor and allergic rhinitis	0.16	0.07	2.278	0.0227	0.161	0.023	7.134	9.78e-13
A09	Other gastroenteritis and colitis of infectious and unspecified origin	I20.8	Angina pectoris - Other forms of angina pectoris	0.501	0.195	2.572	0.0101	0.264	0.037	7.133	9.79e-13
M22	Disorders of patella	E04	Other nontoxic goitre	0.26	0.112	2.309	0.0209	0.248	0.035	7.133	9.81e-13
F41.9	Other anxiety disorders - Anxiety disorderunspecified	H00	Hordeolum and chalazion	0.364	0.135	2.693	0.00709	0.225	0.032	7.133	9.83e-13
Z03.9	Medical observation and evaluation for suspected diseases and conditions - Observation for suspected disease or conditionunspecified	K26	Duodenal ulcer	0.355	0.151	2.356	0.0185	0.176	0.025	7.133	9.83e-13
K58	Irritable bowel syndrome	K10.2	Other diseases of jaws - Inflammatory conditions of jaws	0.677	0.292	2.321	0.0203	0.201	0.028	7.132	9.88e-13
H91	Other hearing loss	M23	Internal derangement of knee	0.398	0.134	2.975	0.00293	0.201	0.028	7.132	9.89e-13
F33.11	Recurrent depressive disorder - Recurrent depressive disorder, current episode moderate - without somatic symptoms	S60.2	Superficial injury of wrist and hand - Contusion of other parts of wrist and hand	0.412	0.17	2.421	0.0155	0.32	0.045	7.132	9.89e-13
H65.0	Nonsuppurative otitis media - Acute serous otitis media	F33.11	Recurrent depressive disorder - Recurrent depressive disorder, current episode moderate - without somatic symptoms	0.281	0.135	2.074	0.0381	0.29	0.041	7.131	9.96e-13
B37	Candidiasis	K02.1	Dental caries - Caries of dentine	0.41	0.165	2.481	0.0131	-0.125	0.018	-7.131	9.98e-13
M94	Other disorders of cartilage	F41	Other anxiety disorders	0.205	0.092	2.234	0.0255	0.19	0.027	7.131	9.98e-13
Z24	Need for immunization against certain single viral diseases	Z00.0	General examination and investigation of persons without complaint and reported diagnosis - General medical examination	0.57	0.228	2.505	0.0123	0.127	0.018	7.13	1e-12
J20.9	Acute bronchitis - Acute bronchitisunspecified	R07.0	Pain in throat and chest - Pain in throat	0.648	0.264	2.453	0.0142	0.168	0.024	7.13	1e-12
Z04.8	Examination and observation for other reasons - Examination and observation for other specified reasons	Z25.1	Need for immunization against other single viral diseases - Need for immunization against influenza	0.535	0.247	2.164	0.0305	0.155	0.022	7.13	1e-12
M19.0	Other arthrosis - Primary arthrosis of other joints	H26.4	Other cataract - After-cataract	0.649	0.236	2.754	0.00589	0.283	0.04	7.13	1.01e-12
Z71.8	Persons encountering health services for other counselling and medical advice (NEC) - Other specified counselling	L01	Impetigo	0.513	0.214	2.392	0.0167	0.157	0.022	7.129	1.01e-12
R10.3	Abdominal and pelvic pain - Pain localized to other parts of lower abdomen	B36.0	Other superficial mycoses - Pityriasis versicolor	0.221	0.084	2.634	0.00845	0.247	0.035	7.127	1.02e-12
N30.2	Cystitis - Other chronic cystitis	W01	Fall on same level from slipping, tripping and stumbling	0.319	0.143	2.226	0.026	0.176	0.025	7.128	1.02e-12
D21	Other benign neoplasms of connective and other soft tissue	R00	Abnormalities of heart beat	0.541	0.252	2.149	0.0317	0.239	0.034	7.127	1.02e-12
M54.6	Dorsalgia - Pain in thoracic spine	Z09	Follow-up examination after treatment for conditions other than malignant neoplasms	0.501	0.149	3.371	0.000748	0.168	0.024	7.126	1.03e-12
S83.4	Dislocation, sprain and strain of joints and ligaments of knee - Sprain and strain involving (fibular)(tibial) collateral ligament of knee	R10.1	Abdominal and pelvic pain - Pain localized to upper abdomen	0.512	0.228	2.245	0.0248	0.309	0.043	7.127	1.03e-12
F32.10	Depressive episode - Moderate depressive episode - with somatic symptoms	H65	Nonsuppurative otitis media	0.319	0.144	2.208	0.0273	0.204	0.029	7.127	1.03e-12
Z09	Follow-up examination after treatment for conditions other than malignant neoplasms	R55	Syncope and collapse	0.357	0.108	3.318	0.000906	0.182	0.026	7.125	1.04e-12
L98	Other disorders of skin and subcutaneous tissue (NEC)	I48	Atrial fibrillation and flutter	0.57	0.288	1.978	0.0479	0.292	0.041	7.125	1.04e-12
J03.9	Acute tonsillitis - Acute tonsillitisunspecified	J44	Other chronic obstructive pulmonary disease	0.359	0.128	2.803	0.00507	0.273	0.038	7.124	1.05e-12
U07.2	Emergency use of U07 - COVID-19, virus not identified	E55.9	Vitamin D deficiency - Vitamin D deficiencyunspecified	0.355	0.171	2.077	0.0379	0.132	0.019	7.124	1.05e-12
I84.2	Haemorrhoids - Internal haemorrhoids without complication	M76	Enthesopathies of lower limb, excluding foot	0.646	0.241	2.678	0.00741	0.331	0.047	7.123	1.06e-12
R00	Abnormalities of heart beat	M43	Other deforming dorsopathies	0.61	0.25	2.44	0.0147	0.289	0.041	7.122	1.06e-12
M67	Other disorders of synovium and tendon	N60.2	Benign mammary dysplasia - Fibroadenosis of breast	0.746	0.348	2.143	0.0321	0.27	0.038	7.122	1.06e-12
S90.3	Superficial injury of ankle and foot - Contusion of other and unspecified parts of foot	R10.1	Abdominal and pelvic pain - Pain localized to upper abdomen	0.606	0.291	2.081	0.0375	0.272	0.038	7.123	1.06e-12
H61	Other disorders of external ear	Z76	Persons encountering health services in other circumstances	0.326	0.123	2.654	0.00795	0.08	0.011	7.121	1.07e-12
Z48.0	Other surgical follow-up care - Attention to surgical dressings and sutures	Z24.1	Need for immunization against certain single viral diseases - Need for immunization against arthropod-borne viral encephalitis	0.308	0.149	2.064	0.039	0.091	0.013	7.122	1.07e-12
E11	Type 2 diabetes mellitus	R11	Nausea and vomiting	0.177	0.089	1.973	0.0485	0.276	0.039	7.121	1.07e-12
R06	Abnormalities of breathing	L01	Impetigo	0.418	0.177	2.36	0.0183	0.242	0.034	7.12	1.08e-12
S06	Intracranial injury	M23.3	Internal derangement of knee - Other meniscus derangements	0.497	0.232	2.141	0.0323	0.41	0.058	7.12	1.08e-12
I84.5	Haemorrhoids - External haemorrhoids without complication	S20.2	Superficial injury of thorax - Contusion of thorax	0.239	0.116	2.068	0.0387	0.304	0.043	7.12	1.08e-12
M23.8	Internal derangement of knee - Other internal derangements of knee	S92	Fracture of foot, except ankle	0.644	0.285	2.26	0.0238	0.321	0.045	7.117	1.1e-12
K57	Diverticular disease of intestine	E11	Type 2 diabetes mellitus	0.255	0.074	3.454	0.000553	0.234	0.033	7.116	1.11e-12
T63	Toxic effect of contact with venomous animals	I84.9	Haemorrhoids - Unspecified haemorrhoids without complication	0.581	0.236	2.459	0.0139	0.308	0.043	7.116	1.11e-12
B34.9	Viral infection of unspecified site - Viraemia NOS	M53	Other dorsopathies (NEC)	0.375	0.164	2.284	0.0224	0.169	0.024	7.116	1.11e-12
M54.6	Dorsalgia - Pain in thoracic spine	T15	Foreign body on external eye	0.495	0.193	2.569	0.0102	0.236	0.033	7.114	1.12e-12
M23	Internal derangement of knee	G45	Transient cerebral ischaemic attacks and related syndromes	0.386	0.168	2.302	0.0213	0.228	0.032	7.113	1.13e-12
I84	Haemorrhoids	Z00	General examination and investigation of persons without complaint and reported diagnosis	0.408	0.184	2.222	0.0263	0.105	0.015	7.113	1.13e-12
M23	Internal derangement of knee	A60.0	Herpesviral infection of genitalia and urogenital tract	0.318	0.15	2.118	0.0342	0.268	0.038	7.114	1.13e-12
K29.4	Gastritis and duodenitis - Chronic atrophic gastritis	S30	Superficial injury of abdomen, lower back and pelvis	0.949	0.45	2.109	0.0349	0.378	0.053	7.114	1.13e-12
H11.3	Other disorders of conjunctiva - Conjunctival haemorrhage	I49.9	Other cardiac arrhythmias - Cardiac arrhythmiaunspecified	0.639	0.316	2.019	0.0435	0.356	0.05	7.114	1.13e-12
R49.0	Voice disturbances - Dysphonia	R00	Abnormalities of heart beat	0.648	0.293	2.209	0.0272	0.339	0.048	7.112	1.14e-12
J45.9	Asthma - Asthmaunspecified	K35.9	Acute appendicitis - Acute appendicitisunspecified	-0.345	0.168	-2.054	0.04	0.305	0.043	7.113	1.14e-12
L21.8	Seborrhoeic dermatitis - Other seborrhoeic dermatitis	F32.10	Depressive episode - Moderate depressive episode - with somatic symptoms	0.316	0.151	2.093	0.0364	0.355	0.05	7.111	1.15e-12
H40.0	Glaucoma - Glaucoma suspect	E03.8	Other hypothyroidism - Other specified hypothyroidism	0.137	0.069	1.98	0.0477	0.228	0.032	7.111	1.15e-12
N60.1	Benign mammary dysplasia - Diffuse cystic mastopathy Cystic breast	H01	Other inflammation of eyelid	0.491	0.196	2.511	0.0121	0.301	0.042	7.111	1.16e-12
M54.6	Dorsalgia - Pain in thoracic spine	W20	Struck by thrown, projected or falling object	0.535	0.214	2.501	0.0124	0.277	0.039	7.11	1.16e-12
K21.0	Gastro-oesophageal reflux disease - Gastro-oesophageal reflux disease with oesophagitis	Z76.3	Persons encountering health services in other circumstances - Healthy person accompanying sick person	0.345	0.144	2.4	0.0164	0.176	0.025	7.11	1.16e-12
M77.0	Other enthesopathies - Medial epicondylitis	K81	Cholecystitis	0.504	0.227	2.218	0.0265	0.414	0.058	7.11	1.16e-12
A69.2	Other spirochaetal infections - Lyme disease	S61.0	Open wound of wrist and hand - Open wound of finger(s) without damage to nail Open wound of finger(s) NOS	0.337	0.155	2.173	0.0298	0.181	0.025	7.11	1.16e-12
L20	Atopic dermatitis	R49.0	Voice disturbances - Dysphonia	0.564	0.272	2.072	0.0382	0.327	0.046	7.111	1.16e-12
L60.3	Nail disorders - Nail dystrophy	M94.2	Other disorders of cartilage - Chondromalacia	0.511	0.174	2.936	0.00332	0.407	0.057	7.109	1.17e-12
S61.0	Open wound of wrist and hand - Open wound of finger(s) without damage to nail Open wound of finger(s) NOS	A69	Other spirochaetal infections	0.34	0.158	2.16	0.0308	0.179	0.025	7.109	1.17e-12
Z96	Presence of other functional implants	K29.9	Gastritis and duodenitis - Gastroduodenitisunspecified	0.378	0.178	2.122	0.0338	0.225	0.032	7.109	1.17e-12
Z31	Procreative management	N11	Chronic tubulo-interstitial nephritis	0.931	0.456	2.04	0.0414	0.355	0.05	7.109	1.17e-12
J01.0	Acute sinusitis - Acute maxillary sinusitis	M75.5	Shoulder lesions - Bursitis of shoulder	0.499	0.165	3.024	0.0025	0.25	0.035	7.107	1.18e-12
D22	Melanocytic naevinaevus	A46	Erysipelas	-0.348	0.125	-2.793	0.00522	-0.275	0.039	-7.108	1.18e-12
K58.9	Irritable bowel syndrome - Irritable bowel syndrome without diarrhoea	L40	Psoriasis	0.267	0.111	2.405	0.0162	0.276	0.039	7.106	1.19e-12
M41	Scoliosis	N63	Unspecified lump in breast	0.734	0.349	2.105	0.0353	0.196	0.028	7.107	1.19e-12
R45	Symptoms and signs involving emotional state	L30.9	Other dermatitis - Dermatitisunspecified	0.667	0.286	2.329	0.0199	0.236	0.033	7.106	1.2e-12
Z95	Presence of cardiac and vascular implants and grafts	M54	Dorsalgia	0.184	0.087	2.112	0.0347	0.204	0.029	7.106	1.2e-12
H93.1	Other disorders of ear (NEC) - Tinnitus	M94.2	Other disorders of cartilage - Chondromalacia	0.317	0.15	2.109	0.035	0.31	0.044	7.105	1.2e-12
H53.1	Visual disturbances - Subjective visual disturbances	H60.5	Otitis externa - Acute otitis externa, noninfective	0.47	0.223	2.108	0.0351	0.365	0.051	7.105	1.2e-12
K25	Gastric ulcer	Z71.1	Persons encountering health services for other counselling and medical advice (NEC) - Person with feared complaint in whom no diagnosis is made	0.834	0.348	2.399	0.0164	0.229	0.032	7.105	1.21e-12
K25	Gastric ulcer	B02	Zoster [herpes zoster]	0.941	0.48	1.96	0.05	0.261	0.037	7.104	1.21e-12
J31.2	Chronic rhinitis, nasopharyngitis and pharyngitis - Chronic pharyngitis	W22.01	Striking against or struck by other objects - Home, While engaged in leisure activity	0.81	0.265	3.063	0.0022	0.308	0.043	7.103	1.22e-12
M79	Other soft tissue disorders (NEC)	L20.9	Atopic dermatitis - Atopic dermatitisunspecified	0.804	0.381	2.111	0.0348	0.211	0.03	7.103	1.22e-12
Z70	Counselling related to sexual attitude, behaviour and orientation	M25.5	Other joint disorders (NEC) - Pain in joint	0.432	0.163	2.653	0.00797	0.128	0.018	7.102	1.23e-12
K29.6	Gastritis and duodenitis - Other gastritis	K04	Diseases of pulp and periapical tissues	0.784	0.309	2.537	0.0112	0.192	0.027	7.102	1.23e-12
J01	Acute sinusitis	Z71.3	Persons encountering health services for other counselling and medical advice (NEC) - Dietary counselling and surveillance	0.263	0.106	2.494	0.0126	0.197	0.028	7.102	1.23e-12
H01.0	Other inflammation of eyelid - Blepharitis	K01.0	Embedded and impacted teeth - Embedded teeth	0.529	0.192	2.759	0.0058	0.321	0.045	7.101	1.24e-12
L40	Psoriasis	H52.2	Disorders of refraction and accommodation - Astigmatism	0.227	0.094	2.42	0.0155	0.14	0.02	7.101	1.24e-12
J30.1	Vasomotor and allergic rhinitis - Allergic rhinitis due to pollen	Z03.9	Medical observation and evaluation for suspected diseases and conditions - Observation for suspected disease or conditionunspecified	0.337	0.169	1.997	0.0459	0.199	0.028	7.1	1.24e-12
I11	Hypertensive heart disease	S61	Open wound of wrist and hand	0.2	0.069	2.878	0.004	0.13	0.018	7.1	1.25e-12
H40.1	Glaucoma - Primary open-angle glaucoma	S05.0	Injury of eye and orbit - Injury of conjunctiva and corneal abrasion without mention of foreign body	0.241	0.116	2.083	0.0373	0.377	0.053	7.1	1.25e-12
L71.0	Rosacea - Perioral dermatitis	E66.0	Obesity - Obesity due to excess calories	-0.136	0.066	-2.051	0.0402	-0.344	0.048	-7.1	1.25e-12
D17	Benign lipomatous neoplasm	H04	Disorders of lacrimal system	0.518	0.179	2.891	0.00384	0.21	0.03	7.099	1.26e-12
H35.0	Other retinal disorders - Background retinopathy and retinal vascular changes, Changes in retinal vascular appearance	S93	Dislocation, sprain and strain of joints and ligaments at ankle and foot level	0.431	0.182	2.363	0.0181	0.21	0.03	7.098	1.26e-12
W44	Foreign body entering into or through eye or natural orifice	L84	Corns and callosities	0.459	0.204	2.254	0.0242	0.254	0.036	7.099	1.26e-12
R07	Pain in throat and chest	H66	Suppurative and unspecified otitis media	0.382	0.18	2.123	0.0337	0.166	0.023	7.098	1.26e-12
S83.6	Dislocation, sprain and strain of joints and ligaments of knee - Sprain and strain of other and unspecified parts of knee	J04.2	Acute laryngitis and tracheitis - Acute laryngotracheitis	0.666	0.339	1.966	0.0493	0.31	0.044	7.098	1.26e-12
R10.3	Abdominal and pelvic pain - Pain localized to other parts of lower abdomen	E78.2	Disorders of lipoprotein metabolism and other lipidaemias - Mixed hyperlipidaemia	0.193	0.092	2.101	0.0357	0.172	0.024	7.097	1.27e-12
K29.7	Gastritis and duodenitis - Gastritisunspecified	S50	Superficial injury of forearm	0.589	0.216	2.724	0.00645	0.273	0.038	7.096	1.29e-12
D50.8	Iron deficiency anaemia - Other iron deficiency anaemias	R42	Dizziness and giddiness	0.494	0.193	2.559	0.0105	0.204	0.029	7.095	1.29e-12
Z02.1	Examination and encounter for administrative purposes - Pre-employment examination	F10	Mental and behavioural disorders due to use of alcohol	0.513	0.224	2.294	0.0218	0.246	0.035	7.095	1.29e-12
U07	Emergency use of U07	H91.9	Other hearing loss - Hearing lossunspecified	0.44	0.196	2.246	0.0247	0.213	0.03	7.095	1.29e-12
G44.2	Other headache syndromes - Tension-type headache	H00.0	Hordeolum and chalazion - Hordeolum and other deep inflammation of eyelid	0.238	0.117	2.042	0.0411	0.272	0.038	7.096	1.29e-12
E04.0	Other nontoxic goitre - Nontoxic diffuse goitre	I83.9	Varicose veins of lower extremities - Varicose veins of lower extremities without ulcer or inflammation	0.503	0.253	1.988	0.0469	0.273	0.038	7.096	1.29e-12
A69.2	Other spirochaetal infections - Lyme disease	Z03.5	Medical observation and evaluation for suspected diseases and conditions - Observation for other suspected cardiovascular diseases	0.86	0.409	2.101	0.0357	0.205	0.029	7.094	1.3e-12
H65.1	Nonsuppurative otitis media - Allergic (mucoid)(sanguinous)(serous) otitis media, acute and subacute	R06.5	Abnormalities of breathing - Mouth breathing Snoring	0.803	0.396	2.025	0.0429	0.378	0.053	7.094	1.31e-12
Z09.0	Follow-up examination after treatment for conditions other than malignant neoplasms - Follow-up examination after surgery for other conditions	H25.1	Senile cataract - Senile nuclear cataract	0.468	0.172	2.718	0.00657	0.224	0.032	7.092	1.32e-12
E11.9	Type 2 diabetes mellitus - Type 2 diabetes mellitus without complications	F32.1	Depressive episode - Moderate depressive episode	0.235	0.099	2.364	0.0181	0.266	0.038	7.092	1.32e-12
L21.0	Seborrhoeic dermatitis - Seborrhoea capitis	I84.9	Haemorrhoids - Unspecified haemorrhoids without complication	0.454	0.154	2.943	0.00325	0.393	0.055	7.091	1.33e-12
K05	Gingivitis and periodontal diseases	K76	Other diseases of liver	0.904	0.332	2.719	0.00655	0.203	0.029	7.091	1.33e-12
M53	Other dorsopathies (NEC)	N39.3	Other disorders of urinary system - Stress incontinence	0.504	0.202	2.49	0.0128	0.347	0.049	7.091	1.33e-12
G43.1	Migraine - Migraine with aura [classical migraine]	N60.2	Benign mammary dysplasia - Fibroadenosis of breast	0.538	0.221	2.434	0.0149	0.389	0.055	7.091	1.33e-12
H52.4	Disorders of refraction and accommodation - Presbyopia	J98	Other respiratory disorders	0.534	0.248	2.157	0.031	0.153	0.022	7.09	1.34e-12
G47.3	Sleep disorders - Sleep apnoea	G54	Nerve root and plexus disorders	0.747	0.269	2.774	0.00554	0.264	0.037	7.089	1.35e-12
G58.0	Other mononeuropathies - Intercostal neuropathy	I70	Atherosclerosis	0.886	0.258	3.442	0.000577	0.381	0.054	7.088	1.36e-12
M22	Disorders of patella	H53	Visual disturbances	0.564	0.213	2.651	0.00802	0.264	0.037	7.088	1.36e-12
W01.30	Fall on same level from slipping, tripping and stumbling - Sports and athletics area, While engaged in sports activity	Y04	Assault by bodily force	0.496	0.188	2.633	0.00846	0.307	0.043	7.088	1.36e-12
Z00.0	General examination and investigation of persons without complaint and reported diagnosis - General medical examination	S93.4	Dislocation, sprain and strain of joints and ligaments at ankle and foot level - Sprain and strain of ankle	0.542	0.214	2.532	0.0113	0.177	0.025	7.088	1.36e-12
G47.0	Sleep disorders - Disorders of initiating and maintaining sleep [insomnias]	W00	Fall on same level involving ice and snow	0.57	0.274	2.082	0.0374	0.233	0.033	7.087	1.37e-12
H00.0	Hordeolum and chalazion - Hordeolum and other deep inflammation of eyelid	B35.3	Dermatophytosis - Tinea pedis	0.403	0.18	2.235	0.0254	0.32	0.045	7.086	1.38e-12
S30.0	Superficial injury of abdomen, lower back and pelvis - Contusion of lower back and pelvis	N39.3	Other disorders of urinary system - Stress incontinence	0.458	0.208	2.203	0.0276	0.397	0.056	7.086	1.38e-12
L21.8	Seborrhoeic dermatitis - Other seborrhoeic dermatitis	M51.1	Other intervertebral disc disorders - Lumbar and other intervertebral disc disorders with radiculopathy (G55.1*)	0.266	0.084	3.157	0.00159	0.197	0.028	7.085	1.39e-12
L84	Corns and callosities	C44	Other malignant neoplasms of skin	0.476	0.161	2.952	0.00316	0.339	0.048	7.086	1.39e-12
M54.2	Dorsalgia - Cervicalgia	H26	Other cataract	0.432	0.168	2.568	0.0102	0.195	0.028	7.085	1.39e-12
A69.2	Other spirochaetal infections - Lyme disease	S20.2	Superficial injury of thorax - Contusion of thorax	0.371	0.132	2.814	0.00489	0.199	0.028	7.084	1.4e-12
R07.0	Pain in throat and chest - Pain in throat	K44.9	Diaphragmatic hernia - Diaphragmatic hernia without obstruction or gangrene	0.588	0.27	2.178	0.0294	0.448	0.063	7.083	1.41e-12
S83	Dislocation, sprain and strain of joints and ligaments of knee	G50.0	Disorders of trigeminal nerve - Trigeminal neuralgia	0.34	0.165	2.059	0.0395	0.281	0.04	7.083	1.41e-12
G50	Disorders of trigeminal nerve	T15.1	Foreign body on external eye - Foreign body in conjunctival sac	0.54	0.265	2.035	0.0419	0.347	0.049	7.083	1.41e-12
A63.8	Other predominantly sexually transmitted diseases (NEC) - Other specified predominantly sexually transmitted diseases	M77	Other enthesopathies	0.442	0.16	2.77	0.0056	0.127	0.018	7.082	1.42e-12
H01.0	Other inflammation of eyelid - Blepharitis	F32.11	Depressive episode - Moderate depressive episode - without somatic symptoms	0.516	0.23	2.24	0.0251	0.317	0.045	7.082	1.42e-12
Z03.1	Medical observation and evaluation for suspected diseases and conditions - Observation for suspected malignant neoplasm	Z02	Examination and encounter for administrative purposes	0.587	0.274	2.144	0.0321	0.244	0.034	7.082	1.42e-12
N30.9	Cystitis - Cystitisunspecified	J44	Other chronic obstructive pulmonary disease	0.292	0.131	2.237	0.0253	0.272	0.038	7.081	1.43e-12
E11	Type 2 diabetes mellitus	K57.3	Diverticular disease of intestine - Diverticular disease of large intestine without perforation or abscess	0.273	0.087	3.15	0.00163	0.251	0.035	7.08	1.44e-12
G43.0	Migraine - Migraine without aura [common migraine]	S63	Dislocation, sprain and strain of joints and ligaments at wrist and hand level	0.358	0.161	2.225	0.0261	0.273	0.039	7.08	1.44e-12
Z03.1	Medical observation and evaluation for suspected diseases and conditions - Observation for suspected malignant neoplasm	M42.1	Spinal osteochondrosis - Adult osteochondrosis of spine	0.655	0.291	2.252	0.0243	0.24	0.034	7.079	1.45e-12
R45	Symptoms and signs involving emotional state	M54.4	Dorsalgia - Lumbago with sciatica	0.508	0.248	2.051	0.0402	0.261	0.037	7.079	1.45e-12
E11.8	Type 2 diabetes mellitus - Type 2 diabetes mellitus with unspecified complications	M15.8	Polyarthrosis - Other polyarthrosis	0.352	0.173	2.034	0.042	0.269	0.038	7.079	1.46e-12
M15	Polyarthrosis	W23	Caught, crushed, jammed or pinched in or between objects	0.444	0.166	2.668	0.00763	0.255	0.036	7.077	1.47e-12
R06	Abnormalities of breathing	G45	Transient cerebral ischaemic attacks and related syndromes	0.425	0.187	2.277	0.0228	0.297	0.042	7.077	1.47e-12
M24	Other specific joint derangements	Y04	Assault by bodily force	0.367	0.162	2.263	0.0237	0.275	0.039	7.077	1.47e-12
R06	Abnormalities of breathing	N20	Calculus of kidney and ureter	0.263	0.125	2.11	0.0349	0.242	0.034	7.078	1.47e-12
L71.0	Rosacea - Perioral dermatitis	F32	Depressive episode	0.26	0.081	3.204	0.00136	0.205	0.029	7.077	1.48e-12
H53.1	Visual disturbances - Subjective visual disturbances	M48	Other spondylopathies	0.602	0.254	2.371	0.0178	0.408	0.058	7.076	1.48e-12
M17	Gonarthrosis [arthrosis of knee]	U07.2	Emergency use of U07 - COVID-19, virus not identified	0.296	0.106	2.781	0.00542	0.102	0.014	7.075	1.49e-12
I49.4	Other cardiac arrhythmias - Other and unspecified premature depolarization	D22.3	Melanocytic naevinaevus - Melanocytic naevi of other and unspecified parts of face	0.438	0.168	2.611	0.00903	0.326	0.046	7.076	1.49e-12
N64	Other disorders of breast	S80.0	Superficial injury of lower leg - Contusion of knee	0.547	0.186	2.947	0.00321	0.189	0.027	7.074	1.5e-12
S90.3	Superficial injury of ankle and foot - Contusion of other and unspecified parts of foot	Z03.9	Medical observation and evaluation for suspected diseases and conditions - Observation for suspected disease or conditionunspecified	0.831	0.298	2.786	0.00533	0.186	0.026	7.075	1.5e-12
G43	Migraine	L60.0	Nail disorders - Ingrowing nail	0.173	0.068	2.542	0.011	0.239	0.034	7.074	1.5e-12
K57	Diverticular disease of intestine	Z03.5	Medical observation and evaluation for suspected diseases and conditions - Observation for other suspected cardiovascular diseases	0.959	0.4	2.398	0.0165	0.34	0.048	7.075	1.5e-12
A69	Other spirochaetal infections	H40.0	Glaucoma - Glaucoma suspect	0.355	0.121	2.946	0.00322	0.197	0.028	7.074	1.51e-12
M17	Gonarthrosis [arthrosis of knee]	S05.0	Injury of eye and orbit - Injury of conjunctiva and corneal abrasion without mention of foreign body	0.309	0.119	2.601	0.0093	0.21	0.03	7.074	1.51e-12
F33	Recurrent depressive disorder	D22.3	Melanocytic naevinaevus - Melanocytic naevi of other and unspecified parts of face	0.329	0.128	2.57	0.0102	0.279	0.039	7.073	1.51e-12
R55	Syncope and collapse	R04	Haemorrhage from respiratory passages	0.193	0.093	2.086	0.037	0.253	0.036	7.073	1.51e-12
L72	Follicular cysts of skin and subcutaneous tissue	M54.4	Dorsalgia - Lumbago with sciatica	0.319	0.11	2.911	0.0036	0.21	0.03	7.072	1.52e-12
G45	Transient cerebral ischaemic attacks and related syndromes	J34.3	Other disorders of nose and nasal sinuses - Hypertrophy of nasal turbinates	0.584	0.204	2.87	0.00411	0.31	0.044	7.072	1.52e-12
F06	Other mental disorders due to brain damage and dysfunction and to physical disease	M77.1	Other enthesopathies - Lateral epicondylitis	0.536	0.256	2.094	0.0362	0.298	0.042	7.073	1.52e-12
A63	Other predominantly sexually transmitted diseases (NEC)	M16	Coxarthrosis [arthrosis of hip]	0.333	0.141	2.358	0.0184	0.182	0.026	7.071	1.53e-12
M79.6	Other soft tissue disorders (NEC) - Pain in limb	J30.1	Vasomotor and allergic rhinitis - Allergic rhinitis due to pollen	0.358	0.155	2.31	0.0209	0.256	0.036	7.071	1.53e-12
S20	Superficial injury of thorax	H52.4	Disorders of refraction and accommodation - Presbyopia	0.295	0.119	2.473	0.0134	0.144	0.02	7.07	1.54e-12
L02	Cutaneous abscess, furuncle and carbuncle	M75.8	Shoulder lesions - Other shoulder lesions	0.321	0.14	2.295	0.0217	0.197	0.028	7.071	1.54e-12
H65.0	Nonsuppurative otitis media - Acute serous otitis media	E06.3	Thyroiditis - Autoimmune thyroiditis, Hashimoto thyroiditis	0.179	0.073	2.452	0.0142	0.204	0.029	7.07	1.55e-12
I11.0	Hypertensive heart disease - Hypertensive heart disease with (congestive) heart failure	W01	Fall on same level from slipping, tripping and stumbling	0.162	0.077	2.111	0.0348	0.13	0.018	7.07	1.55e-12
S06	Intracranial injury	I20.8	Angina pectoris - Other forms of angina pectoris	0.492	0.247	1.991	0.0465	0.323	0.046	7.069	1.56e-12
M54.2	Dorsalgia - Cervicalgia	Z71.3	Persons encountering health services for other counselling and medical advice (NEC) - Dietary counselling and surveillance	0.348	0.139	2.493	0.0127	0.22	0.031	7.068	1.57e-12
L03	Cellulitis	A63	Other predominantly sexually transmitted diseases (NEC)	0.4	0.189	2.116	0.0343	0.166	0.024	7.068	1.57e-12
F32.10	Depressive episode - Moderate depressive episode - with somatic symptoms	I49.9	Other cardiac arrhythmias - Cardiac arrhythmiaunspecified	0.435	0.221	1.967	0.0492	0.364	0.052	7.068	1.57e-12
S83.6	Dislocation, sprain and strain of joints and ligaments of knee - Sprain and strain of other and unspecified parts of knee	J35	Chronic diseases of tonsils and adenoids	0.263	0.113	2.317	0.0205	0.184	0.026	7.067	1.59e-12
L40.0	Psoriasis - Psoriasis vulgaris	K21.0	Gastro-oesophageal reflux disease - Gastro-oesophageal reflux disease with oesophagitis	0.472	0.129	3.647	0.000265	0.229	0.032	7.065	1.6e-12
M16.0	Coxarthrosis [arthrosis of hip] - Primary coxarthrosis, bilateral	F10	Mental and behavioural disorders due to use of alcohol	0.285	0.101	2.815	0.00488	0.342	0.048	7.065	1.61e-12
L02.4	Cutaneous abscess, furuncle and carbuncle - Cutaneous abscess, furuncle and carbuncle of limb	M42	Spinal osteochondrosis	0.823	0.41	2.009	0.0445	0.197	0.028	7.065	1.61e-12
J20.8	Acute bronchitis - Acute bronchitis due to other specified organisms	M54.4	Dorsalgia - Lumbago with sciatica	0.424	0.206	2.056	0.0398	0.258	0.037	7.063	1.63e-12
Y04	Assault by bodily force	Z76	Persons encountering health services in other circumstances	0.301	0.152	1.982	0.0475	0.169	0.024	7.063	1.63e-12
H40	Glaucoma	I70	Atherosclerosis	0.231	0.104	2.21	0.0271	0.212	0.03	7.061	1.65e-12
S00	Superficial injury of head	I42	Cardiomyopathy	0.32	0.158	2.021	0.0433	0.25	0.035	7.061	1.65e-12
E06	Thyroiditis	G43.1	Migraine - Migraine with aura [classical migraine]	0.145	0.071	2.033	0.042	0.289	0.041	7.061	1.66e-12
J20.0	Acute bronchitis - Acute bronchitis due to Mycoplasma pneumoniae	H11	Other disorders of conjunctiva	0.661	0.332	1.99	0.0466	0.286	0.04	7.06	1.66e-12
Z54.0	Convalescence - Convalescence following surgery	H01	Other inflammation of eyelid	0.513	0.261	1.964	0.0495	0.19	0.027	7.061	1.66e-12
M16.0	Coxarthrosis [arthrosis of hip] - Primary coxarthrosis, bilateral	S83.6	Dislocation, sprain and strain of joints and ligaments of knee - Sprain and strain of other and unspecified parts of knee	0.534	0.177	3.017	0.00255	0.352	0.05	7.06	1.67e-12
I11.0	Hypertensive heart disease - Hypertensive heart disease with (congestive) heart failure	S83	Dislocation, sprain and strain of joints and ligaments of knee	0.239	0.083	2.875	0.00405	0.211	0.03	7.06	1.67e-12
H43	Disorders of vitreous body	L71.8	Rosacea - Other rosacea	0.265	0.113	2.336	0.0195	0.325	0.046	7.06	1.67e-12
Z24.1	Need for immunization against certain single viral diseases - Need for immunization against arthropod-borne viral encephalitis	H11	Other disorders of conjunctiva	0.627	0.163	3.841	0.000123	0.13	0.018	7.058	1.68e-12
Z71.3	Persons encountering health services for other counselling and medical advice (NEC) - Dietary counselling and surveillance	N39.0	Other disorders of urinary system - Urinary tract infection, site not specified	0.445	0.189	2.352	0.0187	0.256	0.036	7.059	1.68e-12
J01.9	Acute sinusitis - Acute sinusitisunspecified	L84	Corns and callosities	0.587	0.23	2.555	0.0106	0.24	0.034	7.058	1.69e-12
S01.0	Open wound of head - Open wound of scalp	F41	Other anxiety disorders	0.516	0.233	2.214	0.0268	0.216	0.031	7.058	1.69e-12
L02	Cutaneous abscess, furuncle and carbuncle	F32.10	Depressive episode - Moderate depressive episode - with somatic symptoms	0.441	0.201	2.189	0.0286	0.234	0.033	7.058	1.69e-12
S40	Superficial injury of shoulder and upper arm	Z71.8	Persons encountering health services for other counselling and medical advice (NEC) - Other specified counselling	0.477	0.231	2.069	0.0385	0.178	0.025	7.058	1.69e-12
M94.2	Other disorders of cartilage - Chondromalacia	W22.01	Striking against or struck by other objects - Home, While engaged in leisure activity	0.538	0.157	3.422	0.000621	0.358	0.051	7.057	1.7e-12
S83.4	Dislocation, sprain and strain of joints and ligaments of knee - Sprain and strain involving (fibular)(tibial) collateral ligament of knee	B35.3	Dermatophytosis - Tinea pedis	0.413	0.15	2.744	0.00607	0.285	0.04	7.057	1.7e-12
E03.8	Other hypothyroidism - Other specified hypothyroidism	K80.1	Cholelithiasis - Calculus of gallbladder with other cholecystitis	0.212	0.087	2.437	0.0148	0.273	0.039	7.057	1.7e-12
S50	Superficial injury of forearm	G50.0	Disorders of trigeminal nerve - Trigeminal neuralgia	0.618	0.255	2.423	0.0154	0.343	0.049	7.057	1.7e-12
S60.0	Superficial injury of wrist and hand - Contusion of finger(s) without damage to nail Contusion of finger(s) NOS	N30	Cystitis	0.351	0.131	2.683	0.00731	0.144	0.02	7.057	1.71e-12
L01	Impetigo	K26	Duodenal ulcer	0.337	0.142	2.37	0.0178	0.269	0.038	7.056	1.71e-12
J34.3	Other disorders of nose and nasal sinuses - Hypertrophy of nasal turbinates	J18	Pneumonia, organism unspecified	0.361	0.166	2.177	0.0295	0.144	0.02	7.056	1.71e-12
I70	Atherosclerosis	S20.2	Superficial injury of thorax - Contusion of thorax	0.455	0.157	2.906	0.00366	0.279	0.04	7.056	1.72e-12
N30.0	Cystitis - Acute cystitis	U07.2	Emergency use of U07 - COVID-19, virus not identified	0.366	0.138	2.656	0.00792	0.106	0.015	7.056	1.72e-12
S83.6	Dislocation, sprain and strain of joints and ligaments of knee - Sprain and strain of other and unspecified parts of knee	M47	Spondylosis	0.382	0.146	2.616	0.0089	0.269	0.038	7.056	1.72e-12
S61	Open wound of wrist and hand	Z03.3	Medical observation and evaluation for suspected diseases and conditions - Observation for suspected nervous system disorder	0.525	0.201	2.605	0.00919	0.179	0.025	7.056	1.72e-12
E06	Thyroiditis	D23.3	Other benign neoplasms of skin - Skin of other and unspecified parts of face	0.227	0.111	2.041	0.0413	0.242	0.034	7.056	1.72e-12
T78	Adverse effects (NEC)	S83	Dislocation, sprain and strain of joints and ligaments of knee	0.508	0.17	2.983	0.00286	0.279	0.04	7.054	1.73e-12
W17	Other fall from one level to another	H92	Otalgia and effusion of ear	0.665	0.226	2.947	0.00321	0.259	0.037	7.055	1.73e-12
G58.0	Other mononeuropathies - Intercostal neuropathy	Z95	Presence of cardiac and vascular implants and grafts	0.384	0.185	2.083	0.0373	0.368	0.052	7.055	1.73e-12
K29.6	Gastritis and duodenitis - Other gastritis	S60.2	Superficial injury of wrist and hand - Contusion of other parts of wrist and hand	0.806	0.298	2.707	0.00679	0.306	0.043	7.054	1.74e-12
M79.2	Other soft tissue disorders (NEC) - Neuralgia and neuritisunspecified	W45	Foreign body or object entering through skin	0.42	0.177	2.372	0.0177	0.272	0.039	7.054	1.74e-12
J01.9	Acute sinusitis - Acute sinusitisunspecified	S61	Open wound of wrist and hand	0.402	0.165	2.442	0.0146	0.152	0.022	7.052	1.76e-12
Z71.8	Persons encountering health services for other counselling and medical advice (NEC) - Other specified counselling	S30	Superficial injury of abdomen, lower back and pelvis	0.724	0.237	3.055	0.00225	0.166	0.024	7.051	1.77e-12
H35	Other retinal disorders	J20.0	Acute bronchitis - Acute bronchitis due to Mycoplasma pneumoniae	0.736	0.332	2.219	0.0265	0.295	0.042	7.052	1.77e-12
M16.0	Coxarthrosis [arthrosis of hip] - Primary coxarthrosis, bilateral	Z71.3	Persons encountering health services for other counselling and medical advice (NEC) - Dietary counselling and surveillance	0.644	0.158	4.068	4.74e-05	0.305	0.043	7.049	1.8e-12
I49.4	Other cardiac arrhythmias - Other and unspecified premature depolarization	M75.5	Shoulder lesions - Bursitis of shoulder	0.444	0.179	2.478	0.0132	0.286	0.041	7.049	1.8e-12
J45.8	Asthma - Mixed asthma	Z96.6	Presence of other functional implants - Presence of orthopaedic joint implants	0.28	0.104	2.691	0.00713	0.301	0.043	7.048	1.82e-12
H52.1	Disorders of refraction and accommodation - Myopia	G50.0	Disorders of trigeminal nerve - Trigeminal neuralgia	0.246	0.099	2.482	0.0131	0.193	0.027	7.047	1.82e-12
H35	Other retinal disorders	L70	Acne	0.224	0.092	2.43	0.0151	0.242	0.034	7.047	1.82e-12
L03	Cellulitis	S05	Injury of eye and orbit	0.448	0.187	2.39	0.0168	0.224	0.032	7.048	1.82e-12
Z10.0	Routine general health check-up of defined subpopulation - Occupational health examination	K21.0	Gastro-oesophageal reflux disease - Gastro-oesophageal reflux disease with oesophagitis	-0.234	0.117	-1.995	0.046	-0.128	0.018	-7.047	1.83e-12
M19.0	Other arthrosis - Primary arthrosis of other joints	H00.0	Hordeolum and chalazion - Hordeolum and other deep inflammation of eyelid	0.424	0.213	1.994	0.0462	0.366	0.052	7.047	1.83e-12
N20.0	Calculus of kidney and ureter - Calculus of kidney	N39.3	Other disorders of urinary system - Stress incontinence	0.281	0.141	1.992	0.0463	0.404	0.057	7.047	1.83e-12
K21.0	Gastro-oesophageal reflux disease - Gastro-oesophageal reflux disease with oesophagitis	Z71.3	Persons encountering health services for other counselling and medical advice (NEC) - Dietary counselling and surveillance	0.318	0.15	2.119	0.0341	0.281	0.04	7.046	1.84e-12
D50.9	Iron deficiency anaemia - Iron deficiency anaemiaunspecified	H10.3	Conjunctivitis - Acute conjunctivitisunspecified Excl.: ophthalmia neonatorum NOS (P39.1)	0.365	0.142	2.576	0.01	0.17	0.024	7.046	1.85e-12
M47.8	Spondylosis - Other spondylosis	E03.9	Other hypothyroidism - Hypothyroidismunspecified	0.244	0.111	2.198	0.028	0.249	0.035	7.046	1.85e-12
N60.1	Benign mammary dysplasia - Diffuse cystic mastopathy Cystic breast	Z00	General examination and investigation of persons without complaint and reported diagnosis	0.942	0.43	2.189	0.0286	0.224	0.032	7.045	1.85e-12
Y04	Assault by bodily force	Z54	Convalescence	0.535	0.246	2.178	0.0294	0.246	0.035	7.046	1.85e-12
I47	Paroxysmal tachycardia	M47.8	Spondylosis - Other spondylosis	0.701	0.231	3.039	0.00237	0.253	0.036	7.045	1.86e-12
L60.0	Nail disorders - Ingrowing nail	M10.9	Gout - Goutunspecified	0.214	0.1	2.141	0.0323	0.416	0.059	7.045	1.86e-12
K57.3	Diverticular disease of intestine - Diverticular disease of large intestine without perforation or abscess	M75.5	Shoulder lesions - Bursitis of shoulder	0.431	0.169	2.556	0.0106	0.397	0.056	7.043	1.88e-12
M75.1	Shoulder lesions - Rotator cuff syndrome	L71	Rosacea	0.275	0.109	2.516	0.0119	0.255	0.036	7.043	1.88e-12
H61.2	Other disorders of external ear - Impacted cerumen	F41.0	Other anxiety disorders - Panic disorder [episodic paroxysmal anxiety]	0.163	0.072	2.271	0.0231	0.196	0.028	7.043	1.88e-12
Z54.0	Convalescence - Convalescence following surgery	K40.9	Inguinal hernia - Unilateral or unspecified inguinal hernia, without obstruction or gangrene	0.443	0.211	2.107	0.0351	0.42	0.06	7.043	1.88e-12
Z25.8	Need for immunization against other single viral diseases - Need for immunization against other specified single viral diseases	F41	Other anxiety disorders	-0.306	0.102	-2.986	0.00283	0.079	0.011	7.042	1.9e-12
M67	Other disorders of synovium and tendon	H04.1	Disorders of lacrimal system - Other disorders of lacrimal gland	0.694	0.278	2.5	0.0124	0.242	0.034	7.042	1.9e-12
H53	Visual disturbances	M17.1	Gonarthrosis [arthrosis of knee] - Other primary gonarthrosis	0.391	0.147	2.666	0.00768	0.188	0.027	7.04	1.92e-12
M79.6	Other soft tissue disorders (NEC) - Pain in limb	H53.1	Visual disturbances - Subjective visual disturbances	0.765	0.298	2.566	0.0103	0.28	0.04	7.04	1.92e-12
R73	Elevated blood glucose level	Z71.1	Persons encountering health services for other counselling and medical advice (NEC) - Person with feared complaint in whom no diagnosis is made	0.482	0.21	2.301	0.0214	0.201	0.028	7.04	1.92e-12
B97.7	Viral agents as the cause of diseases classified to other chapters - Papillomavirus as the cause of diseases classified to other chapters	Z00.0	General examination and investigation of persons without complaint and reported diagnosis - General medical examination	0.753	0.372	2.028	0.0426	0.226	0.032	7.04	1.92e-12
Z76	Persons encountering health services in other circumstances	F10	Mental and behavioural disorders due to use of alcohol	0.359	0.146	2.455	0.0141	0.167	0.024	7.04	1.93e-12
M23.3	Internal derangement of knee - Other meniscus derangements	U07	Emergency use of U07	0.257	0.111	2.307	0.0211	0.202	0.029	7.04	1.93e-12
D23.4	Other benign neoplasms of skin - Skin of scalp and neck	J20.9	Acute bronchitis - Acute bronchitisunspecified	0.27	0.126	2.142	0.0322	0.165	0.023	7.039	1.93e-12
M15	Polyarthrosis	H02	Other disorders of eyelid	0.668	0.322	2.073	0.0381	0.217	0.031	7.039	1.93e-12
T63	Toxic effect of contact with venomous animals	S05	Injury of eye and orbit	0.447	0.224	1.993	0.0463	0.267	0.038	7.039	1.93e-12
M20	Acquired deformities of fingers and toes	I49.9	Other cardiac arrhythmias - Cardiac arrhythmiaunspecified	0.36	0.14	2.577	0.00997	0.228	0.032	7.038	1.94e-12
G58.0	Other mononeuropathies - Intercostal neuropathy	Z48.0	Other surgical follow-up care - Attention to surgical dressings and sutures	0.504	0.235	2.141	0.0323	0.191	0.027	7.039	1.94e-12
M15.0	Polyarthrosis - Primary generalized (osteo)arthrosis	S93.4	Dislocation, sprain and strain of joints and ligaments at ankle and foot level - Sprain and strain of ankle	0.435	0.152	2.866	0.00416	0.253	0.036	7.038	1.95e-12
S93.4	Dislocation, sprain and strain of joints and ligaments at ankle and foot level - Sprain and strain of ankle	M48	Other spondylopathies	0.251	0.095	2.636	0.0084	0.252	0.036	7.038	1.96e-12
M67	Other disorders of synovium and tendon	J20.8	Acute bronchitis - Acute bronchitis due to other specified organisms	0.636	0.291	2.189	0.0286	0.271	0.039	7.037	1.96e-12
M54.6	Dorsalgia - Pain in thoracic spine	I87	Other disorders of veins	0.47	0.234	2.005	0.045	0.325	0.046	7.037	1.96e-12
M54.5	Dorsalgia - Low back pain	D22.3	Melanocytic naevinaevus - Melanocytic naevi of other and unspecified parts of face	0.299	0.112	2.662	0.00777	0.188	0.027	7.037	1.97e-12
J06	Acute upper respiratory infections of multiple and unspecified sites	Z31	Procreative management	0.68	0.312	2.18	0.0293	0.229	0.033	7.037	1.97e-12
B34	Viral infection of unspecified site	M48.0	Other spondylopathies - Spinal stenosis	0.222	0.106	2.105	0.0353	0.171	0.024	7.037	1.97e-12
F41.1	Other anxiety disorders - Generalized anxiety disorder	D22.3	Melanocytic naevinaevus - Melanocytic naevi of other and unspecified parts of face	0.575	0.174	3.308	0.000939	0.381	0.054	7.036	1.98e-12
D23.4	Other benign neoplasms of skin - Skin of scalp and neck	M23.2	Internal derangement of knee - Derangement of meniscus due to old tear or injury	0.205	0.104	1.977	0.0481	0.24	0.034	7.036	1.98e-12
A63	Other predominantly sexually transmitted diseases (NEC)	H65	Nonsuppurative otitis media	0.337	0.131	2.578	0.00995	0.111	0.016	7.035	1.99e-12
Z48.0	Other surgical follow-up care - Attention to surgical dressings and sutures	J18	Pneumonia, organism unspecified	0.635	0.249	2.547	0.0109	0.106	0.015	7.035	1.99e-12
R45	Symptoms and signs involving emotional state	K26	Duodenal ulcer	0.409	0.189	2.168	0.0302	0.299	0.042	7.035	2e-12
M23.8	Internal derangement of knee - Other internal derangements of knee	K58.9	Irritable bowel syndrome - Irritable bowel syndrome without diarrhoea	0.71	0.329	2.158	0.0309	0.435	0.062	7.034	2e-12
S40	Superficial injury of shoulder and upper arm	R06	Abnormalities of breathing	0.38	0.165	2.301	0.0214	0.254	0.036	7.034	2.01e-12
J01.0	Acute sinusitis - Acute maxillary sinusitis	R50.9	Fever of other and unknown origin - Feverunspecified	0.445	0.214	2.077	0.0378	0.226	0.032	7.034	2.01e-12
T63	Toxic effect of contact with venomous animals	D21	Other benign neoplasms of connective and other soft tissue	0.797	0.355	2.246	0.0247	0.251	0.036	7.033	2.02e-12
E11	Type 2 diabetes mellitus	S80.0	Superficial injury of lower leg - Contusion of knee	0.351	0.097	3.622	0.000292	0.219	0.031	7.032	2.03e-12
L40.0	Psoriasis - Psoriasis vulgaris	K29.9	Gastritis and duodenitis - Gastroduodenitisunspecified	0.313	0.148	2.117	0.0343	0.262	0.037	7.032	2.03e-12
Z54.0	Convalescence - Convalescence following surgery	B35.1	Dermatophytosis - Tinea unguium	0.353	0.171	2.065	0.0389	0.146	0.021	7.032	2.03e-12
G43.1	Migraine - Migraine with aura [classical migraine]	R10.1	Abdominal and pelvic pain - Pain localized to upper abdomen	0.542	0.194	2.798	0.00514	0.322	0.046	7.032	2.04e-12
U07	Emergency use of U07	H00	Hordeolum and chalazion	0.335	0.099	3.392	0.000693	0.123	0.018	7.03	2.06e-12
M54.6	Dorsalgia - Pain in thoracic spine	L60.0	Nail disorders - Ingrowing nail	0.301	0.116	2.592	0.00954	0.292	0.042	7.028	2.09e-12
M75.1	Shoulder lesions - Rotator cuff syndrome	H60.8	Otitis externa - Other otitis externa	0.496	0.211	2.346	0.019	0.329	0.047	7.028	2.09e-12
J20.8	Acute bronchitis - Acute bronchitis due to other specified organisms	M77.0	Other enthesopathies - Medial epicondylitis	0.696	0.31	2.242	0.025	0.365	0.052	7.028	2.09e-12
S40	Superficial injury of shoulder and upper arm	L03.1	Cellulitis - Cellulitis of other parts of limb	0.616	0.293	2.105	0.0353	0.339	0.048	7.028	2.1e-12
S50.0	Superficial injury of forearm - Contusion of elbow	R04	Haemorrhage from respiratory passages	0.442	0.214	2.069	0.0386	0.281	0.04	7.027	2.1e-12
L24	Irritant contact dermatitis	W22	Striking against or struck by other objects	0.455	0.17	2.678	0.0074	0.139	0.02	7.027	2.12e-12
S93.2	Dislocation, sprain and strain of joints and ligaments at ankle and foot level - Rupture of ligaments at ankle and foot level	M77.3	Other enthesopathies - Calcaneal spur	0.515	0.256	2.009	0.0446	0.381	0.054	7.026	2.12e-12
M51.1	Other intervertebral disc disorders - Lumbar and other intervertebral disc disorders with radiculopathy (G55.1*)	Z71.2	Persons encountering health services for other counselling and medical advice (NEC) - Person consulting for explanation of investigation findings	0.462	0.207	2.228	0.0259	0.225	0.032	7.025	2.14e-12
K25	Gastric ulcer	B80	Enterobiasis	0.817	0.372	2.194	0.0282	0.298	0.042	7.025	2.14e-12
M42	Spinal osteochondrosis	F43.2	Reaction to severe stress, and adjustment disorders - Adjustment disorders	0.744	0.284	2.617	0.00888	0.27	0.038	7.025	2.15e-12
R07.0	Pain in throat and chest - Pain in throat	M15.8	Polyarthrosis - Other polyarthrosis	0.986	0.415	2.375	0.0176	0.387	0.055	7.025	2.15e-12
M67	Other disorders of synovium and tendon	Z54.0	Convalescence - Convalescence following surgery	0.696	0.319	2.184	0.029	0.184	0.026	7.025	2.15e-12
L60.3	Nail disorders - Nail dystrophy	M54.1	Dorsalgia - Radiculopathy	0.33	0.122	2.714	0.00664	0.196	0.028	7.024	2.16e-12
M17.9	Gonarthrosis [arthrosis of knee] - Gonarthrosisunspecified	J18	Pneumonia, organism unspecified	0.922	0.438	2.104	0.0353	0.196	0.028	7.024	2.16e-12
I49	Other cardiac arrhythmias	L71.0	Rosacea - Perioral dermatitis	0.27	0.106	2.539	0.0111	0.248	0.035	7.023	2.17e-12
U07.1	Emergency use of U07 - COVID-19, virus identified	W10	Fall on and from stairs and steps	0.45	0.185	2.441	0.0147	0.131	0.019	7.023	2.18e-12
N30.2	Cystitis - Other chronic cystitis	M79.6	Other soft tissue disorders (NEC) - Pain in limb	0.589	0.243	2.424	0.0154	0.248	0.035	7.023	2.18e-12
J30.1	Vasomotor and allergic rhinitis - Allergic rhinitis due to pollen	M16	Coxarthrosis [arthrosis of hip]	0.214	0.094	2.289	0.0221	0.313	0.045	7.023	2.18e-12
Z02.4	Examination and encounter for administrative purposes - Examination for driving licence	J41	Simple and mucopurulent chronic bronchitis	-0.47	0.219	-2.145	0.032	-0.204	0.029	-7.022	2.18e-12
M75.1	Shoulder lesions - Rotator cuff syndrome	J44	Other chronic obstructive pulmonary disease	0.26	0.125	2.071	0.0383	0.236	0.034	7.022	2.18e-12
G43	Migraine	B97	Viral agents as the cause of diseases classified to other chapters	0.32	0.14	2.287	0.0222	0.169	0.024	7.022	2.19e-12
M20	Acquired deformities of fingers and toes	T63	Toxic effect of contact with venomous animals	0.348	0.174	1.999	0.0456	0.219	0.031	7.021	2.2e-12
J06	Acute upper respiratory infections of multiple and unspecified sites	D22.3	Melanocytic naevinaevus - Melanocytic naevi of other and unspecified parts of face	0.42	0.141	2.984	0.00284	0.245	0.035	7.02	2.21e-12
L02	Cutaneous abscess, furuncle and carbuncle	K57.3	Diverticular disease of intestine - Diverticular disease of large intestine without perforation or abscess	0.277	0.123	2.248	0.0246	0.246	0.035	7.021	2.21e-12
K40	Inguinal hernia	K44.9	Diaphragmatic hernia - Diaphragmatic hernia without obstruction or gangrene	0.387	0.137	2.818	0.00483	0.404	0.058	7.02	2.22e-12
M16.1	Coxarthrosis [arthrosis of hip] - Other primary coxarthrosis	S43	Dislocation, sprain and strain of joints and ligaments of shoulder girdle	0.37	0.189	1.963	0.0496	0.371	0.053	7.02	2.22e-12
Z96.1	Presence of other functional implants - Presence of intraocular lens	E06.3	Thyroiditis - Autoimmune thyroiditis, Hashimoto thyroiditis	0.192	0.078	2.473	0.0134	0.224	0.032	7.019	2.23e-12
K44	Diaphragmatic hernia	S83	Dislocation, sprain and strain of joints and ligaments of knee	0.298	0.15	1.987	0.047	0.297	0.042	7.018	2.25e-12
Z25	Need for immunization against other single viral diseases	A63.8	Other predominantly sexually transmitted diseases (NEC) - Other specified predominantly sexually transmitted diseases	-0.541	0.184	-2.947	0.00321	-0.104	0.015	-7.018	2.26e-12
N30.0	Cystitis - Acute cystitis	H53	Visual disturbances	0.463	0.192	2.409	0.016	0.166	0.024	7.017	2.27e-12
M75.5	Shoulder lesions - Bursitis of shoulder	S20.2	Superficial injury of thorax - Contusion of thorax	0.335	0.165	2.03	0.0423	0.305	0.044	7.017	2.27e-12
L70.0	Acne - Acne vulgaris	E06	Thyroiditis	0.154	0.048	3.223	0.00127	0.194	0.028	7.015	2.3e-12
Z76.3	Persons encountering health services in other circumstances - Healthy person accompanying sick person	W01	Fall on same level from slipping, tripping and stumbling	0.314	0.109	2.877	0.00402	-0.108	0.015	-7.015	2.3e-12
Y04	Assault by bodily force	K21	Gastro-oesophageal reflux disease	0.216	0.087	2.481	0.0131	0.181	0.026	7.014	2.31e-12
L02.2	Cutaneous abscess, furuncle and carbuncle - Cutaneous abscess, furuncle and carbuncle of trunk	R52	Pain (NEC)	0.475	0.204	2.326	0.02	0.309	0.044	7.014	2.31e-12
Z76.3	Persons encountering health services in other circumstances - Healthy person accompanying sick person	I49.9	Other cardiac arrhythmias - Cardiac arrhythmiaunspecified	0.433	0.22	1.971	0.0488	0.215	0.031	7.014	2.31e-12
T63.4	Toxic effect of contact with venomous animals - Venom of other arthropods	L30.9	Other dermatitis - Dermatitisunspecified	0.507	0.258	1.963	0.0497	0.216	0.031	7.015	2.31e-12
R52	Pain (NEC)	N60.2	Benign mammary dysplasia - Fibroadenosis of breast	0.535	0.235	2.274	0.023	0.262	0.037	7.013	2.32e-12
K10.2	Other diseases of jaws - Inflammatory conditions of jaws	J00	Acute nasopharyngitis [common cold]	0.58	0.29	2.002	0.0453	0.14	0.02	7.013	2.33e-12
H04.1	Disorders of lacrimal system - Other disorders of lacrimal gland	M41.9	Scoliosis - Scoliosisunspecified	0.866	0.345	2.51	0.0121	0.311	0.044	7.012	2.35e-12
R10.2	Abdominal and pelvic pain - Pelvic and perineal pain	F43.2	Reaction to severe stress, and adjustment disorders - Adjustment disorders	0.553	0.26	2.127	0.0334	0.367	0.052	7.011	2.36e-12
S90	Superficial injury of ankle and foot	M16.0	Coxarthrosis [arthrosis of hip] - Primary coxarthrosis, bilateral	0.398	0.098	4.051	5.11e-05	0.23	0.033	7.011	2.37e-12
Z47	Other orthopaedic follow-up care	J31	Chronic rhinitis, nasopharyngitis and pharyngitis	0.545	0.196	2.786	0.00533	0.233	0.033	7.011	2.37e-12
M77.4	Other enthesopathies - Metatarsalgia	H81.1	Disorders of vestibular function - Benign paroxysmal vertigo	0.392	0.163	2.41	0.0159	0.314	0.045	7.011	2.37e-12
R06	Abnormalities of breathing	K80.1	Cholelithiasis - Calculus of gallbladder with other cholecystitis	0.32	0.137	2.339	0.0194	0.301	0.043	7.011	2.37e-12
W23	Caught, crushed, jammed or pinched in or between objects	N39	Other disorders of urinary system	0.38	0.167	2.273	0.023	0.183	0.026	7.011	2.37e-12
Z09	Follow-up examination after treatment for conditions other than malignant neoplasms	R03.0	Abnormal blood-pressure reading, without diagnosis - Elevated blood-pressure reading, without diagnosis of hypertension	0.414	0.192	2.163	0.0305	0.135	0.019	7.01	2.38e-12
A69.2	Other spirochaetal infections - Lyme disease	H40.0	Glaucoma - Glaucoma suspect	0.342	0.116	2.958	0.0031	0.198	0.028	7.01	2.39e-12
M22.4	Disorders of patella - Chondromalacia patellae	I84.9	Haemorrhoids - Unspecified haemorrhoids without complication	0.41	0.188	2.174	0.0297	0.446	0.064	7.009	2.39e-12
H40	Glaucoma	R73	Elevated blood glucose level	0.214	0.095	2.249	0.0245	0.188	0.027	7.009	2.4e-12
M23.2	Internal derangement of knee - Derangement of meniscus due to old tear or injury	H90.3	Conductive and sensorineural hearing loss - Sensorineural hearing loss, bilateral	0.228	0.108	2.115	0.0345	0.217	0.031	7.009	2.4e-12
E66.0	Obesity - Obesity due to excess calories	F10	Mental and behavioural disorders due to use of alcohol	0.148	0.051	2.889	0.00387	0.226	0.032	7.008	2.41e-12
H65.0	Nonsuppurative otitis media - Acute serous otitis media	U07.2	Emergency use of U07 - COVID-19, virus not identified	0.5	0.153	3.265	0.0011	0.124	0.018	7.008	2.42e-12
K44	Diaphragmatic hernia	G47.9	Sleep disorders - Sleep disorderunspecified	0.505	0.247	2.05	0.0404	0.416	0.059	7.007	2.43e-12
M19.0	Other arthrosis - Primary arthrosis of other joints	Z02	Examination and encounter for administrative purposes	0.739	0.222	3.336	0.000851	0.175	0.025	7.007	2.44e-12
M48.0	Other spondylopathies - Spinal stenosis	J01.9	Acute sinusitis - Acute sinusitisunspecified	0.534	0.176	3.034	0.00241	0.307	0.044	7.007	2.44e-12
Z03.9	Medical observation and evaluation for suspected diseases and conditions - Observation for suspected disease or conditionunspecified	J41	Simple and mucopurulent chronic bronchitis	0.638	0.324	1.97	0.0488	0.225	0.032	7.007	2.44e-12
S93.6	Dislocation, sprain and strain of joints and ligaments at ankle and foot level - Sprain and strain of other and unspecified parts of foot	H65.0	Nonsuppurative otitis media - Acute serous otitis media	0.541	0.202	2.678	0.00741	0.241	0.034	7.006	2.45e-12
M48.0	Other spondylopathies - Spinal stenosis	F43.2	Reaction to severe stress, and adjustment disorders - Adjustment disorders	0.429	0.177	2.419	0.0156	0.454	0.065	7.006	2.45e-12
Z09.0	Follow-up examination after treatment for conditions other than malignant neoplasms - Follow-up examination after surgery for other conditions	L02.2	Cutaneous abscess, furuncle and carbuncle - Cutaneous abscess, furuncle and carbuncle of trunk	0.624	0.249	2.504	0.0123	0.26	0.037	7.006	2.46e-12
A08	Viral and other specified intestinal infections	S93.4	Dislocation, sprain and strain of joints and ligaments at ankle and foot level - Sprain and strain of ankle	0.379	0.149	2.544	0.011	0.147	0.021	7.005	2.47e-12
U07.1	Emergency use of U07 - COVID-19, virus identified	K58.9	Irritable bowel syndrome - Irritable bowel syndrome without diarrhoea	0.358	0.153	2.337	0.0195	0.166	0.024	7.005	2.47e-12
H52.4	Disorders of refraction and accommodation - Presbyopia	D22.3	Melanocytic naevinaevus - Melanocytic naevi of other and unspecified parts of face	0.561	0.163	3.44	0.000581	0.239	0.034	7.004	2.49e-12
F41.0	Other anxiety disorders - Panic disorder [episodic paroxysmal anxiety]	Z01	Other special examinations and investigations of persons without complaint or reported diagnosis	0.36	0.123	2.926	0.00343	0.233	0.033	7.004	2.49e-12
H04.1	Disorders of lacrimal system - Other disorders of lacrimal gland	L72	Follicular cysts of skin and subcutaneous tissue	0.499	0.175	2.845	0.00444	0.243	0.035	7.003	2.5e-12
I84.2	Haemorrhoids - Internal haemorrhoids without complication	M41.9	Scoliosis - Scoliosisunspecified	0.468	0.237	1.976	0.0482	0.359	0.051	7.003	2.5e-12
E66.0	Obesity - Obesity due to excess calories	S00	Superficial injury of head	0.18	0.077	2.352	0.0187	0.154	0.022	7.002	2.52e-12
L72.1	Follicular cysts of skin and subcutaneous tissue - Trichilemmal cyst	F45	Somatoform disorders	0.382	0.12	3.173	0.00151	0.189	0.027	7.002	2.53e-12
H43	Disorders of vitreous body	H60.5	Otitis externa - Acute otitis externa, noninfective	-0.286	0.119	-2.412	0.0159	0.255	0.036	7.002	2.53e-12
H35	Other retinal disorders	Z96.6	Presence of other functional implants - Presence of orthopaedic joint implants	0.436	0.183	2.379	0.0174	0.217	0.031	7.002	2.53e-12
Z96.1	Presence of other functional implants - Presence of intraocular lens	K57.3	Diverticular disease of intestine - Diverticular disease of large intestine without perforation or abscess	0.289	0.119	2.427	0.0152	0.254	0.036	7.001	2.55e-12
D23	Other benign neoplasms of skin	J41	Simple and mucopurulent chronic bronchitis	0.454	0.188	2.415	0.0158	0.192	0.027	7.001	2.55e-12
D12	Benign neoplasm of colon, rectum, anus and anal canal	F43	Reaction to severe stress, and adjustment disorders	0.298	0.146	2.041	0.0412	0.304	0.043	7.001	2.55e-12
E11.9	Type 2 diabetes mellitus - Type 2 diabetes mellitus without complications	M75.1	Shoulder lesions - Rotator cuff syndrome	0.152	0.077	1.972	0.0486	0.207	0.03	7	2.55e-12
Z54	Convalescence	F51	Nonorganic sleep disorders	0.662	0.236	2.8	0.00512	0.167	0.024	7	2.56e-12
H01	Other inflammation of eyelid	S20.2	Superficial injury of thorax - Contusion of thorax	0.343	0.149	2.309	0.021	0.22	0.031	7	2.56e-12
I87	Other disorders of veins	K59.0	Other functional intestinal disorders - Constipation	0.556	0.186	2.983	0.00285	0.344	0.049	6.999	2.57e-12
S83.6	Dislocation, sprain and strain of joints and ligaments of knee - Sprain and strain of other and unspecified parts of knee	M47.2	Spondylosis - Other spondylosis with radiculopathy	0.575	0.265	2.169	0.0301	0.381	0.054	7	2.57e-12
M72	Fibroblastic disorders	S30.0	Superficial injury of abdomen, lower back and pelvis - Contusion of lower back and pelvis	0.431	0.209	2.062	0.0392	0.348	0.05	6.998	2.59e-12
K57.3	Diverticular disease of intestine - Diverticular disease of large intestine without perforation or abscess	N60.1	Benign mammary dysplasia - Diffuse cystic mastopathy Cystic breast	0.524	0.179	2.928	0.00341	0.459	0.066	6.995	2.64e-12
S83.4	Dislocation, sprain and strain of joints and ligaments of knee - Sprain and strain involving (fibular)(tibial) collateral ligament of knee	H60	Otitis externa	0.413	0.145	2.841	0.0045	0.235	0.034	6.996	2.64e-12
M22.4	Disorders of patella - Chondromalacia patellae	L24	Irritant contact dermatitis	0.58	0.257	2.259	0.0239	0.28	0.04	6.996	2.64e-12
E05	Thyrotoxicosis [hyperthyroidism]	L30	Other dermatitis	0.309	0.144	2.151	0.0315	0.18	0.026	6.995	2.65e-12
S60.0	Superficial injury of wrist and hand - Contusion of finger(s) without damage to nail Contusion of finger(s) NOS	G43.1	Migraine - Migraine with aura [classical migraine]	0.317	0.155	2.049	0.0405	0.312	0.045	6.995	2.65e-12
S63	Dislocation, sprain and strain of joints and ligaments at wrist and hand level	F51	Nonorganic sleep disorders	0.378	0.149	2.534	0.0113	0.23	0.033	6.995	2.66e-12
M15.0	Polyarthrosis - Primary generalized (osteo)arthrosis	A46	Erysipelas	0.424	0.205	2.074	0.0381	0.29	0.041	6.994	2.66e-12
M75.1	Shoulder lesions - Rotator cuff syndrome	H26	Other cataract	0.503	0.194	2.585	0.00975	0.248	0.035	6.994	2.67e-12
J02	Acute pharyngitis	S83.6	Dislocation, sprain and strain of joints and ligaments of knee - Sprain and strain of other and unspecified parts of knee	0.363	0.157	2.315	0.0206	0.172	0.025	6.994	2.68e-12
L02.2	Cutaneous abscess, furuncle and carbuncle - Cutaneous abscess, furuncle and carbuncle of trunk	I87	Other disorders of veins	0.708	0.335	2.112	0.0347	0.45	0.064	6.993	2.69e-12
H43.3	Disorders of vitreous body - Other vitreous opacities	R00	Abnormalities of heart beat	0.632	0.254	2.484	0.013	0.27	0.039	6.993	2.7e-12
H66	Suppurative and unspecified otitis media	M50.1	Cervical disc disorders - Cervical disc disorder with radiculopathy	0.459	0.232	1.973	0.0485	0.26	0.037	6.992	2.71e-12
W01.41	Fall on same level from slipping, tripping and stumbling - Street and highway, While engaged in leisure activity	M81	Osteoporosis without pathological fracture	0.633	0.185	3.42	0.000625	0.307	0.044	6.991	2.73e-12
H25.1	Senile cataract - Senile nuclear cataract	Z76	Persons encountering health services in other circumstances	0.709	0.285	2.484	0.013	0.138	0.02	6.991	2.73e-12
G44	Other headache syndromes	W45	Foreign body or object entering through skin	0.314	0.124	2.544	0.011	0.235	0.034	6.99	2.74e-12
A09	Other gastroenteritis and colitis of infectious and unspecified origin	J44.8	Other chronic obstructive pulmonary disease - Other specified chronic obstructive pulmonary disease	0.503	0.208	2.419	0.0156	0.348	0.05	6.99	2.75e-12
Z09.0	Follow-up examination after treatment for conditions other than malignant neoplasms - Follow-up examination after surgery for other conditions	S20.2	Superficial injury of thorax - Contusion of thorax	0.394	0.13	3.027	0.00247	0.18	0.026	6.989	2.76e-12
A63	Other predominantly sexually transmitted diseases (NEC)	L01	Impetigo	0.496	0.193	2.57	0.0102	0.184	0.026	6.989	2.76e-12
A09	Other gastroenteritis and colitis of infectious and unspecified origin	H90	Conductive and sensorineural hearing loss	0.373	0.18	2.079	0.0376	0.19	0.027	6.99	2.76e-12
Z48	Other surgical follow-up care	I70	Atherosclerosis	0.659	0.191	3.451	0.000558	0.196	0.028	6.989	2.78e-12
S81	Open wound of lower leg	L23.9	Allergic contact dermatitis - Allergic contact dermatitisunspecified cause	0.803	0.318	2.52	0.0117	0.244	0.035	6.988	2.78e-12
G58.0	Other mononeuropathies - Intercostal neuropathy	D22	Melanocytic naevinaevus	0.221	0.095	2.336	0.0195	0.175	0.025	6.988	2.79e-12
H10	Conjunctivitis	L02.2	Cutaneous abscess, furuncle and carbuncle - Cutaneous abscess, furuncle and carbuncle of trunk	0.441	0.212	2.083	0.0372	0.189	0.027	6.988	2.79e-12
W18	Other fall on same level	M22	Disorders of patella	0.633	0.323	1.962	0.0498	0.323	0.046	6.988	2.79e-12
K25	Gastric ulcer	D17	Benign lipomatous neoplasm	0.536	0.191	2.801	0.00509	0.223	0.032	6.987	2.8e-12
H93	Other disorders of ear (NEC)	M41.9	Scoliosis - Scoliosisunspecified	0.636	0.262	2.428	0.0152	0.27	0.039	6.987	2.8e-12
B97	Viral agents as the cause of diseases classified to other chapters	R53	Malaise and fatigue	0.44	0.223	1.972	0.0487	0.169	0.024	6.987	2.81e-12
N20	Calculus of kidney and ureter	N60.1	Benign mammary dysplasia - Diffuse cystic mastopathy Cystic breast	0.337	0.146	2.304	0.0212	0.341	0.049	6.986	2.83e-12
F52	Sexual dysfunction, not caused by organic disorder or disease	L30.9	Other dermatitis - Dermatitisunspecified	0.34	0.169	2.007	0.0448	0.325	0.047	6.985	2.85e-12
M20	Acquired deformities of fingers and toes	R11	Nausea and vomiting	0.231	0.116	1.998	0.0457	0.241	0.035	6.985	2.85e-12
S90	Superficial injury of ankle and foot	K29.6	Gastritis and duodenitis - Other gastritis	0.524	0.218	2.408	0.0161	0.242	0.035	6.984	2.87e-12
F32.11	Depressive episode - Moderate depressive episode - without somatic symptoms	W22.01	Striking against or struck by other objects - Home, While engaged in leisure activity	0.56	0.232	2.419	0.0156	0.324	0.046	6.983	2.88e-12
S06	Intracranial injury	M75.8	Shoulder lesions - Other shoulder lesions	0.58	0.228	2.548	0.0108	0.334	0.048	6.983	2.89e-12
S92	Fracture of foot, except ankle	F32.11	Depressive episode - Moderate depressive episode - without somatic symptoms	0.543	0.209	2.596	0.00943	0.252	0.036	6.982	2.91e-12
L30.9	Other dermatitis - Dermatitisunspecified	M94.2	Other disorders of cartilage - Chondromalacia	0.503	0.156	3.228	0.00125	0.276	0.039	6.981	2.92e-12
K04.0	Diseases of pulp and periapical tissues - Pulpitis	F10	Mental and behavioural disorders due to use of alcohol	0.317	0.135	2.344	0.0191	0.304	0.044	6.981	2.92e-12
M21.4	Other acquired deformities of limbs - Flat foot [pes planus] (acquired)	L71.0	Rosacea - Perioral dermatitis	0.241	0.103	2.328	0.0199	0.26	0.037	6.982	2.92e-12
S83	Dislocation, sprain and strain of joints and ligaments of knee	A46	Erysipelas	0.408	0.155	2.638	0.00833	0.319	0.046	6.981	2.93e-12
S50	Superficial injury of forearm	M48.0	Other spondylopathies - Spinal stenosis	0.435	0.146	2.981	0.00288	0.343	0.049	6.98	2.94e-12
S61.8	Open wound of wrist and hand - Open wound of other parts of wrist and hand	M75	Shoulder lesions	0.648	0.24	2.704	0.00685	0.208	0.03	6.98	2.95e-12
G58	Other mononeuropathies	G40	Epilepsy	0.685	0.315	2.177	0.0295	0.393	0.056	6.98	2.96e-12
G45	Transient cerebral ischaemic attacks and related syndromes	J31	Chronic rhinitis, nasopharyngitis and pharyngitis	0.609	0.182	3.346	0.00082	0.219	0.031	6.979	2.98e-12
L03.0	Cellulitis - Cellulitis of finger and toe	R42	Dizziness and giddiness	0.615	0.208	2.961	0.00307	0.239	0.034	6.979	2.98e-12
M67	Other disorders of synovium and tendon	R11	Nausea and vomiting	0.553	0.196	2.827	0.0047	0.242	0.035	6.979	2.98e-12
S30	Superficial injury of abdomen, lower back and pelvis	J31.0	Chronic rhinitis, nasopharyngitis and pharyngitis - Chronic rhinitis	0.515	0.236	2.182	0.0291	0.252	0.036	6.978	2.98e-12
T78	Adverse effects (NEC)	K60	Fissure and fistula of anal and rectal regions	0.643	0.27	2.384	0.0171	0.391	0.056	6.978	3e-12
K04.0	Diseases of pulp and periapical tissues - Pulpitis	I10	Essential (primary) hypertension	0.372	0.128	2.892	0.00383	0.193	0.028	6.977	3.01e-12
S80.0	Superficial injury of lower leg - Contusion of knee	K26	Duodenal ulcer	0.367	0.129	2.853	0.00433	0.232	0.033	6.977	3.01e-12
R10.4	Abdominal and pelvic pain - Other and unspecified abdominal pain	Z71.3	Persons encountering health services for other counselling and medical advice (NEC) - Dietary counselling and surveillance	0.35	0.133	2.626	0.00863	0.22	0.031	6.977	3.01e-12
J02	Acute pharyngitis	D22.3	Melanocytic naevinaevus - Melanocytic naevi of other and unspecified parts of face	0.416	0.158	2.626	0.00863	0.182	0.026	6.977	3.02e-12
M54.4	Dorsalgia - Lumbago with sciatica	F43.2	Reaction to severe stress, and adjustment disorders - Adjustment disorders	0.371	0.185	2.011	0.0444	0.321	0.046	6.977	3.03e-12
Z04	Examination and observation for other reasons	L40	Psoriasis	0.655	0.252	2.599	0.00934	0.209	0.03	6.976	3.04e-12
R07.4	Pain in throat and chest - Chest painunspecified	H60.5	Otitis externa - Acute otitis externa, noninfective	0.358	0.159	2.247	0.0246	0.236	0.034	6.976	3.04e-12
J01.0	Acute sinusitis - Acute maxillary sinusitis	G25	Other extrapyramidal and movement disorders	0.624	0.229	2.725	0.00643	0.259	0.037	6.975	3.05e-12
I25.2	Chronic ischaemic heart disease - Old myocardial infarction	K26	Duodenal ulcer	0.257	0.118	2.178	0.0294	0.284	0.041	6.975	3.05e-12
R30	Pain associated with micturition	I20.8	Angina pectoris - Other forms of angina pectoris	0.581	0.246	2.359	0.0183	0.351	0.05	6.975	3.06e-12
G43	Migraine	M43	Other deforming dorsopathies	0.251	0.12	2.086	0.037	0.262	0.038	6.975	3.06e-12
K40	Inguinal hernia	M54.2	Dorsalgia - Cervicalgia	0.228	0.11	2.085	0.0371	0.219	0.031	6.975	3.07e-12
M16.1	Coxarthrosis [arthrosis of hip] - Other primary coxarthrosis	J06	Acute upper respiratory infections of multiple and unspecified sites	0.254	0.121	2.106	0.0352	0.172	0.025	6.974	3.08e-12
I70	Atherosclerosis	W01	Fall on same level from slipping, tripping and stumbling	0.292	0.133	2.193	0.0283	0.189	0.027	6.974	3.09e-12
M21.4	Other acquired deformities of limbs - Flat foot [pes planus] (acquired)	I48	Atrial fibrillation and flutter	0.206	0.084	2.461	0.0139	0.194	0.028	6.973	3.1e-12
J20.9	Acute bronchitis - Acute bronchitisunspecified	H04	Disorders of lacrimal system	0.363	0.178	2.036	0.0418	0.146	0.021	6.973	3.1e-12
H52.4	Disorders of refraction and accommodation - Presbyopia	Z76.3	Persons encountering health services in other circumstances - Healthy person accompanying sick person	0.296	0.144	2.053	0.0401	0.149	0.021	6.972	3.11e-12
T63	Toxic effect of contact with venomous animals	R10.1	Abdominal and pelvic pain - Pain localized to upper abdomen	0.784	0.322	2.436	0.0148	0.232	0.033	6.972	3.12e-12
J03.9	Acute tonsillitis - Acute tonsillitisunspecified	M77.4	Other enthesopathies - Metatarsalgia	0.46	0.219	2.097	0.036	0.272	0.039	6.972	3.12e-12
E03	Other hypothyroidism	J03	Acute tonsillitis	0.207	0.073	2.825	0.00473	0.119	0.017	6.972	3.13e-12
T78	Adverse effects (NEC)	R06.5	Abnormalities of breathing - Mouth breathing Snoring	0.366	0.182	2.004	0.045	0.375	0.054	6.97	3.16e-12
S80.0	Superficial injury of lower leg - Contusion of knee	E04	Other nontoxic goitre	0.303	0.123	2.466	0.0137	0.185	0.027	6.969	3.18e-12
F41.9	Other anxiety disorders - Anxiety disorderunspecified	W22.01	Striking against or struck by other objects - Home, While engaged in leisure activity	0.645	0.186	3.47	0.00052	0.275	0.039	6.969	3.19e-12
I11	Hypertensive heart disease	M77.4	Other enthesopathies - Metatarsalgia	0.254	0.112	2.271	0.0231	0.254	0.036	6.969	3.19e-12
F45.3	Somatoform disorders - Somatoform autonomic dysfunction	L84	Corns and callosities	0.775	0.319	2.427	0.0152	0.248	0.036	6.969	3.2e-12
S80.0	Superficial injury of lower leg - Contusion of knee	G43.1	Migraine - Migraine with aura [classical migraine]	0.337	0.146	2.3	0.0214	0.313	0.045	6.969	3.2e-12
I20	Angina pectoris	K08.1	Other disorders of teeth and supporting structures - Loss of teeth due to accident, extraction or local periodontal disease	0.582	0.245	2.376	0.0175	0.251	0.036	6.968	3.21e-12
K29.7	Gastritis and duodenitis - Gastritisunspecified	T15	Foreign body on external eye	0.443	0.204	2.174	0.0297	0.244	0.035	6.968	3.21e-12
K58.9	Irritable bowel syndrome - Irritable bowel syndrome without diarrhoea	L01	Impetigo	0.646	0.2	3.226	0.00125	0.292	0.042	6.968	3.22e-12
Z25	Need for immunization against other single viral diseases	R42	Dizziness and giddiness	-0.326	0.139	-2.346	0.019	0.11	0.016	6.967	3.24e-12
S60	Superficial injury of wrist and hand	J20.0	Acute bronchitis - Acute bronchitis due to Mycoplasma pneumoniae	0.694	0.313	2.22	0.0264	0.218	0.031	6.966	3.26e-12
I80	Phlebitis and thrombophlebitis	M94	Other disorders of cartilage	0.339	0.156	2.164	0.0305	0.305	0.044	6.966	3.26e-12
L30	Other dermatitis	S93.4	Dislocation, sprain and strain of joints and ligaments at ankle and foot level - Sprain and strain of ankle	0.225	0.11	2.045	0.0409	0.118	0.017	6.966	3.26e-12
E05	Thyrotoxicosis [hyperthyroidism]	K29.9	Gastritis and duodenitis - Gastroduodenitisunspecified	0.704	0.231	3.053	0.00226	0.277	0.04	6.966	3.27e-12
S62	Fracture at wrist and hand level	G43.9	Migraine - Migraineunspecified	0.45	0.16	2.809	0.00497	0.313	0.045	6.965	3.28e-12
H91	Other hearing loss	L21.0	Seborrhoeic dermatitis - Seborrhoea capitis	0.371	0.161	2.307	0.0211	0.361	0.052	6.965	3.28e-12
G25	Other extrapyramidal and movement disorders	K76	Other diseases of liver	0.565	0.286	1.974	0.0484	0.38	0.055	6.965	3.28e-12
K57	Diverticular disease of intestine	J18	Pneumonia, organism unspecified	0.4	0.163	2.455	0.0141	0.211	0.03	6.965	3.29e-12
A56.0	Chlamydial infection of lower genitourinary tract	M79.1	Other soft tissue disorders (NEC) - Myalgia	0.615	0.282	2.181	0.0292	0.215	0.031	6.964	3.3e-12
E11	Type 2 diabetes mellitus	S80	Superficial injury of lower leg	0.296	0.082	3.609	0.000308	0.185	0.027	6.964	3.31e-12
L71.0	Rosacea - Perioral dermatitis	J34.2	Other disorders of nose and nasal sinuses - Deviated nasal septum	0.329	0.098	3.341	0.000834	0.286	0.041	6.963	3.33e-12
J44	Other chronic obstructive pulmonary disease	H53	Visual disturbances	0.367	0.161	2.276	0.0228	0.26	0.037	6.962	3.35e-12
R52	Pain (NEC)	S05	Injury of eye and orbit	0.478	0.144	3.313	0.000924	0.253	0.036	6.962	3.37e-12
M16.0	Coxarthrosis [arthrosis of hip] - Primary coxarthrosis, bilateral	U07	Emergency use of U07	0.294	0.109	2.7	0.00694	0.146	0.021	6.961	3.37e-12
G44	Other headache syndromes	Z02	Examination and encounter for administrative purposes	0.319	0.123	2.597	0.00941	0.126	0.018	6.961	3.37e-12
G43.0	Migraine - Migraine without aura [common migraine]	M22	Disorders of patella	0.414	0.131	3.157	0.00159	0.307	0.044	6.961	3.38e-12
D23.4	Other benign neoplasms of skin - Skin of scalp and neck	H40	Glaucoma	0.251	0.097	2.581	0.00986	0.243	0.035	6.961	3.38e-12
D22.7	Melanocytic naevinaevus - Melanocytic naevi of lower limb, including hip	R00	Abnormalities of heart beat	0.634	0.273	2.323	0.0202	0.3	0.043	6.961	3.38e-12
R10.3	Abdominal and pelvic pain - Pain localized to other parts of lower abdomen	S91	Open wound of ankle and foot	0.813	0.278	2.922	0.00348	0.24	0.034	6.961	3.39e-12
L02	Cutaneous abscess, furuncle and carbuncle	M23.3	Internal derangement of knee - Other meniscus derangements	0.351	0.148	2.373	0.0177	0.244	0.035	6.96	3.4e-12
M41	Scoliosis	L20	Atopic dermatitis	0.386	0.154	2.505	0.0122	0.151	0.022	6.96	3.41e-12
T63	Toxic effect of contact with venomous animals	D23.5	Other benign neoplasms of skin - Skin of trunk	0.497	0.207	2.396	0.0166	0.193	0.028	6.96	3.41e-12
N20.0	Calculus of kidney and ureter - Calculus of kidney	J18	Pneumonia, organism unspecified	0.35	0.17	2.057	0.0397	0.212	0.03	6.96	3.41e-12
G58	Other mononeuropathies	B07	Viral warts	0.388	0.19	2.042	0.0412	0.221	0.032	6.959	3.42e-12
S80.0	Superficial injury of lower leg - Contusion of knee	Z76	Persons encountering health services in other circumstances	0.378	0.192	1.973	0.0485	0.121	0.017	6.957	3.47e-12
A60	Anogenital herpesviral [herpes simplex] infection	L71.8	Rosacea - Other rosacea	0.386	0.163	2.369	0.0178	0.401	0.058	6.957	3.49e-12
S62.6	Fracture at wrist and hand level - Fracture of other finger	M13.9	Other arthritis - Arthritisunspecified	0.535	0.267	2.002	0.0453	0.333	0.048	6.956	3.49e-12
J34	Other disorders of nose and nasal sinuses	T15	Foreign body on external eye	0.377	0.15	2.52	0.0118	0.138	0.02	6.956	3.5e-12
M25.5	Other joint disorders (NEC) - Pain in joint	Z70.8	Counselling related to sexual attitude, behaviour and orientation - Other sex counselling	0.475	0.22	2.158	0.0309	0.159	0.023	6.956	3.51e-12
M94.2	Other disorders of cartilage - Chondromalacia	L03	Cellulitis	0.494	0.166	2.979	0.00289	0.271	0.039	6.955	3.52e-12
L71.0	Rosacea - Perioral dermatitis	K01	Embedded and impacted teeth	0.315	0.119	2.644	0.00818	0.289	0.042	6.955	3.52e-12
K40	Inguinal hernia	M79.1	Other soft tissue disorders (NEC) - Myalgia	0.307	0.136	2.265	0.0235	0.229	0.033	6.955	3.52e-12
L60.0	Nail disorders - Ingrowing nail	I49.4	Other cardiac arrhythmias - Other and unspecified premature depolarization	0.247	0.119	2.07	0.0384	0.273	0.039	6.955	3.52e-12
M50	Cervical disc disorders	A60	Anogenital herpesviral [herpes simplex] infection	0.388	0.193	2.01	0.0444	0.286	0.041	6.955	3.53e-12
M42	Spinal osteochondrosis	D23.7	Other benign neoplasms of skin - Skin of lower limb, including hip	0.631	0.259	2.438	0.0148	0.253	0.036	6.954	3.55e-12
W01.30	Fall on same level from slipping, tripping and stumbling - Sports and athletics area, While engaged in sports activity	L60.3	Nail disorders - Nail dystrophy	0.437	0.206	2.126	0.0335	0.48	0.069	6.954	3.55e-12
K57	Diverticular disease of intestine	L24	Irritant contact dermatitis	0.411	0.2	2.054	0.0399	0.267	0.038	6.954	3.56e-12
H04.1	Disorders of lacrimal system - Other disorders of lacrimal gland	S20.2	Superficial injury of thorax - Contusion of thorax	0.511	0.203	2.522	0.0117	0.248	0.036	6.953	3.57e-12
K30	Functional dyspepsia	Z00	General examination and investigation of persons without complaint and reported diagnosis	0.428	0.215	1.992	0.0464	0.103	0.015	6.953	3.57e-12
S63	Dislocation, sprain and strain of joints and ligaments at wrist and hand level	R52.2	Pain (NEC) - Other chronic pain	0.687	0.249	2.756	0.00585	0.317	0.046	6.952	3.59e-12
D23	Other benign neoplasms of skin	K81	Cholecystitis	0.388	0.163	2.387	0.017	0.209	0.03	6.953	3.59e-12
M23	Internal derangement of knee	A60	Anogenital herpesviral [herpes simplex] infection	0.37	0.169	2.184	0.0289	0.245	0.035	6.953	3.59e-12
J20.8	Acute bronchitis - Acute bronchitis due to other specified organisms	R52.2	Pain (NEC) - Other chronic pain	0.727	0.354	2.054	0.04	0.333	0.048	6.952	3.59e-12
D22.5	Melanocytic naevinaevus - Melanocytic naevi of trunk	T15.1	Foreign body on external eye - Foreign body in conjunctival sac	0.427	0.138	3.103	0.00191	0.191	0.027	6.952	3.6e-12
H10	Conjunctivitis	Z71.3	Persons encountering health services for other counselling and medical advice (NEC) - Dietary counselling and surveillance	0.382	0.131	2.92	0.0035	0.189	0.027	6.952	3.6e-12
A63.8	Other predominantly sexually transmitted diseases (NEC) - Other specified predominantly sexually transmitted diseases	M43	Other deforming dorsopathies	0.599	0.263	2.277	0.0228	0.283	0.041	6.952	3.61e-12
Z54.0	Convalescence - Convalescence following surgery	L71.8	Rosacea - Other rosacea	0.435	0.198	2.201	0.0277	0.249	0.036	6.952	3.61e-12
N10	Acute tubulo-interstitial nephritis	J00	Acute nasopharyngitis [common cold]	0.328	0.165	1.991	0.0465	0.133	0.019	6.951	3.63e-12
A60.0	Herpesviral infection of genitalia and urogenital tract	R10.1	Abdominal and pelvic pain - Pain localized to upper abdomen	0.502	0.25	2.011	0.0444	0.321	0.046	6.95	3.64e-12
E11.8	Type 2 diabetes mellitus - Type 2 diabetes mellitus with unspecified complications	M50.1	Cervical disc disorders - Cervical disc disorder with radiculopathy	0.492	0.1	4.931	8.18e-07	0.253	0.036	6.949	3.67e-12
R73	Elevated blood glucose level	J18	Pneumonia, organism unspecified	0.336	0.166	2.02	0.0434	0.159	0.023	6.949	3.67e-12
S60.0	Superficial injury of wrist and hand - Contusion of finger(s) without damage to nail Contusion of finger(s) NOS	J20.8	Acute bronchitis - Acute bronchitis due to other specified organisms	0.721	0.321	2.245	0.0248	0.289	0.042	6.949	3.68e-12
R07.4	Pain in throat and chest - Chest painunspecified	D23.7	Other benign neoplasms of skin - Skin of lower limb, including hip	0.732	0.32	2.29	0.022	0.307	0.044	6.949	3.69e-12
Z03.9	Medical observation and evaluation for suspected diseases and conditions - Observation for suspected disease or conditionunspecified	L03.0	Cellulitis - Cellulitis of finger and toe	0.721	0.331	2.181	0.0292	0.203	0.029	6.948	3.71e-12
R52	Pain (NEC)	J06.9	Acute upper respiratory infections of multiple and unspecified sites - Acute upper respiratory infectionunspecified	0.253	0.122	2.068	0.0387	0.123	0.018	6.948	3.71e-12
S62	Fracture at wrist and hand level	J02.9	Acute pharyngitis - Acute pharyngitisunspecified	0.407	0.151	2.697	0.00699	0.127	0.018	6.947	3.72e-12
Z09.0	Follow-up examination after treatment for conditions other than malignant neoplasms - Follow-up examination after surgery for other conditions	Z70	Counselling related to sexual attitude, behaviour and orientation	0.454	0.182	2.49	0.0128	0.182	0.026	6.947	3.72e-12
J01.9	Acute sinusitis - Acute sinusitisunspecified	L71.0	Rosacea - Perioral dermatitis	0.454	0.185	2.459	0.0139	0.277	0.04	6.947	3.74e-12
M19.0	Other arthrosis - Primary arthrosis of other joints	S82	Fracture of lower leg, including ankle	0.539	0.181	2.985	0.00284	0.256	0.037	6.946	3.76e-12
M41	Scoliosis	L72	Follicular cysts of skin and subcutaneous tissue	0.261	0.107	2.45	0.0143	0.174	0.025	6.946	3.76e-12
U07.1	Emergency use of U07 - COVID-19, virus identified	I49.4	Other cardiac arrhythmias - Other and unspecified premature depolarization	0.617	0.151	4.095	4.23e-05	0.134	0.019	6.945	3.77e-12
L60.0	Nail disorders - Ingrowing nail	J03	Acute tonsillitis	0.178	0.084	2.131	0.0331	0.164	0.024	6.945	3.78e-12
W23	Caught, crushed, jammed or pinched in or between objects	J00	Acute nasopharyngitis [common cold]	0.44	0.208	2.118	0.0342	0.149	0.021	6.945	3.78e-12
H52.4	Disorders of refraction and accommodation - Presbyopia	S20.2	Superficial injury of thorax - Contusion of thorax	0.302	0.128	2.355	0.0185	0.157	0.023	6.944	3.81e-12
H43.3	Disorders of vitreous body - Other vitreous opacities	L71.8	Rosacea - Other rosacea	0.263	0.13	2.032	0.0422	0.353	0.051	6.944	3.81e-12
B35.3	Dermatophytosis - Tinea pedis	R04	Haemorrhage from respiratory passages	0.211	0.108	1.96	0.05	0.213	0.031	6.944	3.81e-12
M15	Polyarthrosis	W44	Foreign body entering into or through eye or natural orifice	0.34	0.157	2.173	0.0298	0.187	0.027	6.944	3.82e-12
W22.01	Striking against or struck by other objects - Home, While engaged in leisure activity	F33	Recurrent depressive disorder	0.445	0.134	3.329	0.000873	0.246	0.035	6.943	3.84e-12
Z71.3	Persons encountering health services for other counselling and medical advice (NEC) - Dietary counselling and surveillance	A46	Erysipelas	0.729	0.265	2.753	0.0059	0.423	0.061	6.943	3.84e-12
U07.1	Emergency use of U07 - COVID-19, virus identified	K29.1	Gastritis and duodenitis - Other acute gastritis	0.862	0.405	2.129	0.0332	0.195	0.028	6.943	3.84e-12
J45.9	Asthma - Asthmaunspecified	W00	Fall on same level involving ice and snow	0.349	0.152	2.297	0.0216	0.198	0.029	6.942	3.86e-12
M54.8	Dorsalgia - Other dorsalgia	F32.10	Depressive episode - Moderate depressive episode - with somatic symptoms	0.575	0.264	2.175	0.0296	0.313	0.045	6.942	3.86e-12
S90	Superficial injury of ankle and foot	B36	Other superficial mycoses	0.243	0.102	2.397	0.0165	0.175	0.025	6.942	3.87e-12
G43.1	Migraine - Migraine with aura [classical migraine]	H65	Nonsuppurative otitis media	0.26	0.105	2.479	0.0132	0.208	0.03	6.94	3.91e-12
N10	Acute tubulo-interstitial nephritis	G44.8	Other headache syndromes - Other specified headache syndromes	0.458	0.202	2.262	0.0237	0.279	0.04	6.94	3.91e-12
M77.4	Other enthesopathies - Metatarsalgia	J45.0	Asthma - Predominantly allergic asthma	0.343	0.165	2.077	0.0378	0.448	0.065	6.94	3.91e-12
Z71.8	Persons encountering health services for other counselling and medical advice (NEC) - Other specified counselling	M75.5	Shoulder lesions - Bursitis of shoulder	0.613	0.231	2.65	0.00805	0.222	0.032	6.94	3.92e-12
S90	Superficial injury of ankle and foot	K10.2	Other diseases of jaws - Inflammatory conditions of jaws	0.626	0.305	2.053	0.0401	0.18	0.026	6.94	3.92e-12
J01.0	Acute sinusitis - Acute maxillary sinusitis	S81	Open wound of lower leg	0.516	0.236	2.184	0.029	0.191	0.028	6.939	3.94e-12
S91	Open wound of ankle and foot	N39	Other disorders of urinary system	0.646	0.259	2.498	0.0125	0.183	0.026	6.939	3.95e-12
E11.9	Type 2 diabetes mellitus - Type 2 diabetes mellitus without complications	F10	Mental and behavioural disorders due to use of alcohol	0.151	0.062	2.415	0.0157	0.303	0.044	6.939	3.95e-12
Z11.3	Special screening examination for infectious and parasitic diseases - Special screening examination for infections with a predominantly sexual mode of transmission	F41	Other anxiety disorders	0.335	0.147	2.283	0.0224	0.132	0.019	6.939	3.95e-12
Z96.1	Presence of other functional implants - Presence of intraocular lens	M79	Other soft tissue disorders (NEC)	0.297	0.114	2.609	0.00908	0.138	0.02	6.938	3.97e-12
L72.1	Follicular cysts of skin and subcutaneous tissue - Trichilemmal cyst	I84.2	Haemorrhoids - Internal haemorrhoids without complication	0.291	0.141	2.059	0.0395	0.316	0.046	6.938	3.98e-12
M22.4	Disorders of patella - Chondromalacia patellae	B35.3	Dermatophytosis - Tinea pedis	0.567	0.162	3.505	0.000456	0.329	0.047	6.937	4.01e-12
Z96.1	Presence of other functional implants - Presence of intraocular lens	S80	Superficial injury of lower leg	0.331	0.13	2.554	0.0107	0.207	0.03	6.937	4.01e-12
Z01.8	Other special examinations and investigations of persons without complaint or reported diagnosis - Other specified special examinations	H01.0	Other inflammation of eyelid - Blepharitis	0.618	0.249	2.486	0.0129	0.206	0.03	6.936	4.03e-12
I49	Other cardiac arrhythmias	J03.9	Acute tonsillitis - Acute tonsillitisunspecified	0.39	0.172	2.27	0.0232	0.126	0.018	6.936	4.03e-12
M19.0	Other arthrosis - Primary arthrosis of other joints	H91.9	Other hearing loss - Hearing lossunspecified	0.601	0.284	2.114	0.0346	0.309	0.045	6.936	4.03e-12
M54.6	Dorsalgia - Pain in thoracic spine	W01.01	Fall on same level from slipping, tripping and stumbling - Home, While engaged in leisure activity	0.647	0.276	2.341	0.0192	0.216	0.031	6.936	4.04e-12
J20	Acute bronchitis	Z96.6	Presence of other functional implants - Presence of orthopaedic joint implants	0.44	0.118	3.729	0.000192	0.189	0.027	6.935	4.05e-12
K44	Diaphragmatic hernia	S60	Superficial injury of wrist and hand	0.431	0.14	3.076	0.0021	0.251	0.036	6.935	4.06e-12
L72	Follicular cysts of skin and subcutaneous tissue	H04	Disorders of lacrimal system	0.459	0.156	2.947	0.00321	0.226	0.033	6.935	4.06e-12
R07.0	Pain in throat and chest - Pain in throat	L50	Urticaria	0.708	0.283	2.499	0.0124	0.224	0.032	6.935	4.06e-12
H65.0	Nonsuppurative otitis media - Acute serous otitis media	F32.11	Depressive episode - Moderate depressive episode - without somatic symptoms	0.429	0.187	2.299	0.0215	0.248	0.036	6.934	4.09e-12
Z47	Other orthopaedic follow-up care	F32	Depressive episode	0.402	0.135	2.983	0.00286	0.191	0.028	6.933	4.11e-12
L40.0	Psoriasis - Psoriasis vulgaris	K58.9	Irritable bowel syndrome - Irritable bowel syndrome without diarrhoea	0.306	0.124	2.475	0.0133	0.305	0.044	6.933	4.11e-12
Z96.1	Presence of other functional implants - Presence of intraocular lens	N39.3	Other disorders of urinary system - Stress incontinence	0.434	0.141	3.07	0.00214	0.297	0.043	6.933	4.12e-12
M19.0	Other arthrosis - Primary arthrosis of other joints	E11.8	Type 2 diabetes mellitus - Type 2 diabetes mellitus with unspecified complications	0.305	0.101	3.029	0.00245	0.233	0.034	6.933	4.13e-12
Z09.0	Follow-up examination after treatment for conditions other than malignant neoplasms - Follow-up examination after surgery for other conditions	L03.1	Cellulitis - Cellulitis of other parts of limb	0.616	0.219	2.813	0.00492	0.245	0.035	6.933	4.13e-12
N30	Cystitis	M23.3	Internal derangement of knee - Other meniscus derangements	0.306	0.118	2.587	0.00969	0.22	0.032	6.933	4.13e-12
M79.2	Other soft tissue disorders (NEC) - Neuralgia and neuritisunspecified	N60.2	Benign mammary dysplasia - Fibroadenosis of breast	0.498	0.2	2.487	0.0129	0.218	0.031	6.932	4.14e-12
L60.3	Nail disorders - Nail dystrophy	E06.3	Thyroiditis - Autoimmune thyroiditis, Hashimoto thyroiditis	0.291	0.098	2.982	0.00287	0.256	0.037	6.932	4.16e-12
T63	Toxic effect of contact with venomous animals	M41	Scoliosis	0.547	0.21	2.605	0.0092	0.182	0.026	6.931	4.17e-12
M94	Other disorders of cartilage	N30.2	Cystitis - Other chronic cystitis	0.468	0.199	2.358	0.0184	0.375	0.054	6.931	4.17e-12
L02.4	Cutaneous abscess, furuncle and carbuncle - Cutaneous abscess, furuncle and carbuncle of limb	Z96.6	Presence of other functional implants - Presence of orthopaedic joint implants	0.772	0.384	2.012	0.0443	0.358	0.052	6.931	4.17e-12
M94.2	Other disorders of cartilage - Chondromalacia	B35.3	Dermatophytosis - Tinea pedis	0.359	0.118	3.039	0.00238	0.284	0.041	6.931	4.18e-12
E03.9	Other hypothyroidism - Hypothyroidismunspecified	H65	Nonsuppurative otitis media	0.201	0.082	2.456	0.0141	0.18	0.026	6.93	4.21e-12
H35	Other retinal disorders	R49.0	Voice disturbances - Dysphonia	0.621	0.274	2.263	0.0236	0.285	0.041	6.93	4.21e-12
L20	Atopic dermatitis	M15.0	Polyarthrosis - Primary generalized (osteo)arthrosis	0.325	0.145	2.243	0.0249	0.249	0.036	6.93	4.22e-12
L70.0	Acne - Acne vulgaris	K29.9	Gastritis and duodenitis - Gastroduodenitisunspecified	0.296	0.1	2.958	0.0031	0.237	0.034	6.929	4.25e-12
B07	Viral warts	F51	Nonorganic sleep disorders	0.438	0.134	3.284	0.00102	0.186	0.027	6.928	4.27e-12
J44.8	Other chronic obstructive pulmonary disease - Other specified chronic obstructive pulmonary disease	H65	Nonsuppurative otitis media	0.235	0.119	1.981	0.0476	0.243	0.035	6.928	4.28e-12
N60	Benign mammary dysplasia	N39.0	Other disorders of urinary system - Urinary tract infection, site not specified	0.402	0.14	2.87	0.00411	0.147	0.021	6.927	4.29e-12
M54.6	Dorsalgia - Pain in thoracic spine	D23.4	Other benign neoplasms of skin - Skin of scalp and neck	0.534	0.164	3.259	0.00112	0.261	0.038	6.925	4.35e-12
F32.10	Depressive episode - Moderate depressive episode - with somatic symptoms	M48	Other spondylopathies	0.367	0.135	2.72	0.00652	0.391	0.056	6.925	4.35e-12
M70	Soft tissue disorders related to use, overuse and pressure	N20.0	Calculus of kidney and ureter - Calculus of kidney	0.297	0.148	2.009	0.0445	0.211	0.03	6.925	4.35e-12
R06	Abnormalities of breathing	K81	Cholecystitis	0.465	0.191	2.434	0.0149	0.339	0.049	6.925	4.36e-12
S06.0	Intracranial injury - Concussion	G47.9	Sleep disorders - Sleep disorderunspecified	0.809	0.387	2.089	0.0368	0.468	0.068	6.924	4.38e-12
S06	Intracranial injury	M15.0	Polyarthrosis - Primary generalized (osteo)arthrosis	0.689	0.266	2.591	0.00957	0.323	0.047	6.924	4.39e-12
W44	Foreign body entering into or through eye or natural orifice	M23.2	Internal derangement of knee - Derangement of meniscus due to old tear or injury	0.299	0.148	2.023	0.0431	0.183	0.027	6.921	4.48e-12
I87	Other disorders of veins	E03	Other hypothyroidism	0.288	0.144	2.004	0.0451	0.261	0.038	6.919	4.53e-12
M13.9	Other arthritis - Arthritisunspecified	F43.2	Reaction to severe stress, and adjustment disorders - Adjustment disorders	0.886	0.36	2.459	0.014	0.373	0.054	6.919	4.54e-12
G47.3	Sleep disorders - Sleep apnoea	M23.3	Internal derangement of knee - Other meniscus derangements	0.328	0.146	2.251	0.0244	0.351	0.051	6.919	4.54e-12
K29.6	Gastritis and duodenitis - Other gastritis	L84	Corns and callosities	0.567	0.281	2.018	0.0436	0.307	0.044	6.919	4.55e-12
T63.4	Toxic effect of contact with venomous animals - Venom of other arthropods	S05.0	Injury of eye and orbit - Injury of conjunctiva and corneal abrasion without mention of foreign body	0.484	0.239	2.026	0.0428	0.298	0.043	6.919	4.56e-12
E05	Thyrotoxicosis [hyperthyroidism]	J02.9	Acute pharyngitis - Acute pharyngitisunspecified	0.293	0.148	1.979	0.0479	0.182	0.026	6.918	4.57e-12
U07.2	Emergency use of U07 - COVID-19, virus not identified	J45.9	Asthma - Asthmaunspecified	0.327	0.114	2.863	0.0042	0.145	0.021	6.918	4.58e-12
D21	Other benign neoplasms of connective and other soft tissue	H60.9	Otitis externa - Otitis externaunspecified	0.767	0.302	2.543	0.011	0.332	0.048	6.917	4.6e-12
S60.0	Superficial injury of wrist and hand - Contusion of finger(s) without damage to nail Contusion of finger(s) NOS	J18	Pneumonia, organism unspecified	0.565	0.206	2.742	0.00611	0.161	0.023	6.917	4.61e-12
H40.0	Glaucoma - Glaucoma suspect	Z54	Convalescence	0.413	0.201	2.059	0.0395	0.194	0.028	6.917	4.62e-12
L23.9	Allergic contact dermatitis - Allergic contact dermatitisunspecified cause	R73	Elevated blood glucose level	0.303	0.132	2.288	0.0221	0.206	0.03	6.916	4.63e-12
Z48	Other surgical follow-up care	H04.1	Disorders of lacrimal system - Other disorders of lacrimal gland	0.561	0.239	2.346	0.019	0.155	0.022	6.916	4.64e-12
E11.8	Type 2 diabetes mellitus - Type 2 diabetes mellitus with unspecified complications	J03	Acute tonsillitis	0.302	0.077	3.921	8.82e-05	0.195	0.028	6.916	4.65e-12
G47.0	Sleep disorders - Disorders of initiating and maintaining sleep [insomnias]	J06.8	Acute upper respiratory infections of multiple and unspecified sites - Other acute upper respiratory infections of multiple sites	0.952	0.377	2.524	0.0116	0.183	0.027	6.915	4.66e-12
I84.9	Haemorrhoids - Unspecified haemorrhoids without complication	D22.3	Melanocytic naevinaevus - Melanocytic naevi of other and unspecified parts of face	0.499	0.165	3.028	0.00246	0.4	0.058	6.915	4.67e-12
L57	Skin changes due to chronic exposure to nonionizing radiation	J30.4	Vasomotor and allergic rhinitis - Allergic rhinitisunspecified	0.438	0.143	3.066	0.00217	0.349	0.05	6.914	4.7e-12
S92	Fracture of foot, except ankle	J03	Acute tonsillitis	0.273	0.129	2.114	0.0345	0.118	0.017	6.914	4.7e-12
G43.0	Migraine - Migraine without aura [common migraine]	M43	Other deforming dorsopathies	0.317	0.151	2.107	0.0351	0.373	0.054	6.915	4.7e-12
L23	Allergic contact dermatitis	G40	Epilepsy	0.432	0.198	2.186	0.0288	0.211	0.031	6.914	4.72e-12
J44	Other chronic obstructive pulmonary disease	B86	Scabies	0.706	0.345	2.05	0.0404	0.437	0.063	6.913	4.73e-12
D23.4	Other benign neoplasms of skin - Skin of scalp and neck	H43	Disorders of vitreous body	0.299	0.136	2.202	0.0277	0.263	0.038	6.913	4.74e-12
J04.2	Acute laryngitis and tracheitis - Acute laryngotracheitis	F41.1	Other anxiety disorders - Generalized anxiety disorder	0.526	0.263	2.002	0.0453	0.282	0.041	6.913	4.75e-12
H00	Hordeolum and chalazion	E78.0	Disorders of lipoprotein metabolism and other lipidaemias - Pure hypercholesterolaemia	0.322	0.115	2.801	0.0051	0.176	0.025	6.912	4.77e-12
R06	Abnormalities of breathing	W22.01	Striking against or struck by other objects - Home, While engaged in leisure activity	0.471	0.171	2.753	0.0059	0.26	0.038	6.912	4.79e-12
K29.9	Gastritis and duodenitis - Gastroduodenitisunspecified	Z76.3	Persons encountering health services in other circumstances - Healthy person accompanying sick person	0.41	0.187	2.194	0.0283	0.19	0.028	6.911	4.82e-12
M51	Other intervertebral disc disorders	Z95	Presence of cardiac and vascular implants and grafts	0.248	0.099	2.509	0.0121	0.18	0.026	6.91	4.85e-12
S83	Dislocation, sprain and strain of joints and ligaments of knee	H11	Other disorders of conjunctiva	0.415	0.169	2.462	0.0138	0.188	0.027	6.909	4.87e-12
I84.9	Haemorrhoids - Unspecified haemorrhoids without complication	H00.1	Hordeolum and chalazion - Chalazion	0.395	0.162	2.434	0.0149	0.348	0.05	6.909	4.87e-12
I11.9	Hypertensive heart disease - Hypertensive heart disease without (congestive) heart failure	S61	Open wound of wrist and hand	0.246	0.07	3.532	0.000412	0.128	0.019	6.909	4.88e-12
S83	Dislocation, sprain and strain of joints and ligaments of knee	J32.0	Chronic sinusitis - Chronic maxillary sinusitis	0.387	0.191	2.022	0.0432	0.264	0.038	6.909	4.88e-12
H91	Other hearing loss	L21.8	Seborrhoeic dermatitis - Other seborrhoeic dermatitis	0.329	0.139	2.377	0.0175	0.302	0.044	6.908	4.91e-12
K04.0	Diseases of pulp and periapical tissues - Pulpitis	F43	Reaction to severe stress, and adjustment disorders	0.344	0.175	1.967	0.0492	0.182	0.026	6.908	4.91e-12
R06	Abnormalities of breathing	S83.6	Dislocation, sprain and strain of joints and ligaments of knee - Sprain and strain of other and unspecified parts of knee	0.439	0.175	2.507	0.0122	0.29	0.042	6.908	4.92e-12
F52	Sexual dysfunction, not caused by organic disorder or disease	L82	Seborrhoeic keratosis	0.295	0.121	2.436	0.0149	0.308	0.045	6.908	4.92e-12
E78.2	Disorders of lipoprotein metabolism and other lipidaemias - Mixed hyperlipidaemia	K81	Cholecystitis	0.404	0.162	2.497	0.0125	0.231	0.033	6.908	4.93e-12
G50	Disorders of trigeminal nerve	L03.0	Cellulitis - Cellulitis of finger and toe	0.576	0.27	2.132	0.033	0.319	0.046	6.905	5.01e-12
K40.9	Inguinal hernia - Unilateral or unspecified inguinal hernia, without obstruction or gangrene	N30	Cystitis	0.245	0.094	2.611	0.00902	0.261	0.038	6.905	5.03e-12
H53	Visual disturbances	B35.1	Dermatophytosis - Tinea unguium	0.279	0.126	2.208	0.0272	0.16	0.023	6.904	5.04e-12
Z48	Other surgical follow-up care	G43.1	Migraine - Migraine with aura [classical migraine]	0.45	0.166	2.713	0.00668	0.213	0.031	6.904	5.05e-12
K21.0	Gastro-oesophageal reflux disease - Gastro-oesophageal reflux disease with oesophagitis	R50.9	Fever of other and unknown origin - Feverunspecified	0.509	0.221	2.304	0.0212	0.306	0.044	6.904	5.06e-12
E06.3	Thyroiditis - Autoimmune thyroiditis, Hashimoto thyroiditis	M54.4	Dorsalgia - Lumbago with sciatica	0.157	0.073	2.142	0.0322	0.194	0.028	6.904	5.07e-12
T78	Adverse effects (NEC)	J44	Other chronic obstructive pulmonary disease	0.487	0.164	2.966	0.00302	0.389	0.056	6.903	5.08e-12
G50	Disorders of trigeminal nerve	K08	Other disorders of teeth and supporting structures	0.546	0.242	2.25	0.0244	0.296	0.043	6.903	5.08e-12
Z01.0	Other special examinations and investigations of persons without complaint or reported diagnosis - Examination of eyes and vision	E55	Vitamin D deficiency	-0.261	0.128	-2.047	0.0407	0.107	0.015	6.903	5.09e-12
N39	Other disorders of urinary system	S63	Dislocation, sprain and strain of joints and ligaments at wrist and hand level	0.325	0.135	2.404	0.0162	0.157	0.023	6.903	5.1e-12
J02	Acute pharyngitis	K01.0	Embedded and impacted teeth - Embedded teeth	0.301	0.124	2.419	0.0156	0.124	0.018	6.902	5.13e-12
H90	Conductive and sensorineural hearing loss	Z00	General examination and investigation of persons without complaint and reported diagnosis	0.659	0.324	2.038	0.0416	0.149	0.022	6.902	5.13e-12
M75.9	Shoulder lesions - Shoulder lesionunspecified	H25	Senile cataract	0.445	0.195	2.281	0.0226	0.206	0.03	6.901	5.15e-12
H04.1	Disorders of lacrimal system - Other disorders of lacrimal gland	Z03.1	Medical observation and evaluation for suspected diseases and conditions - Observation for suspected malignant neoplasm	0.622	0.313	1.989	0.0468	0.301	0.044	6.901	5.16e-12
N60	Benign mammary dysplasia	S60	Superficial injury of wrist and hand	0.342	0.105	3.241	0.00119	0.153	0.022	6.901	5.17e-12
M54.4	Dorsalgia - Lumbago with sciatica	B36	Other superficial mycoses	0.322	0.106	3.042	0.00235	0.226	0.033	6.901	5.17e-12
L81	Other disorders of pigmentation	K01	Embedded and impacted teeth	0.328	0.15	2.193	0.0283	0.282	0.041	6.9	5.21e-12
S90.3	Superficial injury of ankle and foot - Contusion of other and unspecified parts of foot	Z03.3	Medical observation and evaluation for suspected diseases and conditions - Observation for suspected nervous system disorder	0.889	0.412	2.157	0.031	0.287	0.042	6.9	5.21e-12
Z96.6	Presence of other functional implants - Presence of orthopaedic joint implants	Z76	Persons encountering health services in other circumstances	0.735	0.221	3.324	0.000887	0.191	0.028	6.898	5.27e-12
G43.0	Migraine - Migraine without aura [common migraine]	W22.01	Striking against or struck by other objects - Home, While engaged in leisure activity	0.358	0.143	2.502	0.0124	0.307	0.045	6.898	5.28e-12
R07	Pain in throat and chest	Z01.0	Other special examinations and investigations of persons without complaint or reported diagnosis - Examination of eyes and vision	-0.364	0.159	-2.289	0.0221	0.1	0.014	6.898	5.28e-12
N64.4	Other disorders of breast - Mastodynia	S00	Superficial injury of head	0.468	0.206	2.277	0.0228	0.201	0.029	6.898	5.28e-12
M75.5	Shoulder lesions - Bursitis of shoulder	K80.2	Cholelithiasis - Calculus of gallbladder without cholecystitis	0.427	0.186	2.293	0.0219	0.307	0.045	6.897	5.3e-12
H11.3	Other disorders of conjunctiva - Conjunctival haemorrhage	B00	Herpesviral [herpes simplex] infections	0.567	0.208	2.728	0.00638	0.284	0.041	6.897	5.31e-12
L40.0	Psoriasis - Psoriasis vulgaris	I20.8	Angina pectoris - Other forms of angina pectoris	0.327	0.133	2.455	0.0141	0.268	0.039	6.896	5.35e-12
M54.6	Dorsalgia - Pain in thoracic spine	R55	Syncope and collapse	0.271	0.129	2.102	0.0356	0.267	0.039	6.896	5.37e-12
S80	Superficial injury of lower leg	N39.3	Other disorders of urinary system - Stress incontinence	0.485	0.151	3.209	0.00133	0.269	0.039	6.895	5.39e-12
K21.9	Gastro-oesophageal reflux disease - Gastro-oesophageal reflux disease without oesophagitis	Z31	Procreative management	0.495	0.225	2.199	0.0279	0.225	0.033	6.894	5.43e-12
H60.8	Otitis externa - Other otitis externa	R11	Nausea and vomiting	0.879	0.278	3.16	0.00158	0.372	0.054	6.894	5.44e-12
L70	Acne	Z48.0	Other surgical follow-up care - Attention to surgical dressings and sutures	0.261	0.114	2.292	0.0219	0.12	0.017	6.894	5.44e-12
R53	Malaise and fatigue	M43	Other deforming dorsopathies	0.451	0.215	2.101	0.0356	0.239	0.035	6.893	5.48e-12
M23	Internal derangement of knee	W45	Foreign body or object entering through skin	0.387	0.173	2.246	0.0247	0.241	0.035	6.892	5.49e-12
Z96	Presence of other functional implants	S00	Superficial injury of head	0.41	0.15	2.731	0.00631	0.203	0.029	6.892	5.51e-12
M67	Other disorders of synovium and tendon	H65.0	Nonsuppurative otitis media - Acute serous otitis media	0.466	0.191	2.444	0.0145	0.199	0.029	6.892	5.51e-12
H52.2	Disorders of refraction and accommodation - Astigmatism	Z02	Examination and encounter for administrative purposes	0.282	0.14	2.015	0.0439	0.108	0.016	6.892	5.51e-12
S93.6	Dislocation, sprain and strain of joints and ligaments at ankle and foot level - Sprain and strain of other and unspecified parts of foot	N30.0	Cystitis - Acute cystitis	0.35	0.179	1.961	0.0499	0.222	0.032	6.892	5.52e-12
G47.3	Sleep disorders - Sleep apnoea	S61	Open wound of wrist and hand	0.312	0.1	3.118	0.00182	0.174	0.025	6.89	5.57e-12
H61.2	Other disorders of external ear - Impacted cerumen	B00	Herpesviral [herpes simplex] infections	0.264	0.081	3.26	0.00111	0.117	0.017	6.89	5.58e-12
H04.1	Disorders of lacrimal system - Other disorders of lacrimal gland	I47	Paroxysmal tachycardia	0.608	0.242	2.507	0.0122	0.283	0.041	6.89	5.58e-12
J96	Respiratory failure (NEC)	J04.2	Acute laryngitis and tracheitis - Acute laryngotracheitis	0.953	0.458	2.08	0.0376	0.385	0.056	6.89	5.59e-12
H04.1	Disorders of lacrimal system - Other disorders of lacrimal gland	D23.7	Other benign neoplasms of skin - Skin of lower limb, including hip	0.56	0.246	2.274	0.023	0.348	0.05	6.889	5.6e-12
M67	Other disorders of synovium and tendon	K25	Gastric ulcer	0.65	0.316	2.055	0.0399	0.249	0.036	6.889	5.6e-12
U07.1	Emergency use of U07 - COVID-19, virus identified	M23.3	Internal derangement of knee - Other meniscus derangements	0.364	0.161	2.261	0.0238	0.197	0.029	6.889	5.61e-12
J35.0	Chronic diseases of tonsils and adenoids - Chronic tonsillitis	S06.0	Intracranial injury - Concussion	0.432	0.196	2.211	0.0271	0.193	0.028	6.889	5.62e-12
M75.8	Shoulder lesions - Other shoulder lesions	N39.9	Other disorders of urinary system - Disorder of urinary systemunspecified	0.682	0.287	2.379	0.0173	0.381	0.055	6.889	5.63e-12
H01.0	Other inflammation of eyelid - Blepharitis	M22	Disorders of patella	0.463	0.204	2.27	0.0232	0.326	0.047	6.889	5.63e-12
Z24.6	Need for immunization against certain single viral diseases - Need for immunization against viral hepatitis	L60.3	Nail disorders - Nail dystrophy	0.483	0.204	2.374	0.0176	0.27	0.039	6.889	5.64e-12
H25.1	Senile cataract - Senile nuclear cataract	J30.3	Vasomotor and allergic rhinitis - Other allergic rhinitis	0.348	0.151	2.296	0.0217	0.268	0.039	6.888	5.66e-12
Z71.8	Persons encountering health services for other counselling and medical advice (NEC) - Other specified counselling	S20.2	Superficial injury of thorax - Contusion of thorax	0.382	0.146	2.608	0.00912	0.15	0.022	6.887	5.68e-12
G50.0	Disorders of trigeminal nerve - Trigeminal neuralgia	M41.9	Scoliosis - Scoliosisunspecified	0.72	0.325	2.217	0.0266	0.36	0.052	6.887	5.71e-12
Z09.4	Follow-up examination after treatment for conditions other than malignant neoplasms - Follow-up examination after treatment of fracture	K58.9	Irritable bowel syndrome - Irritable bowel syndrome without diarrhoea	0.393	0.198	1.978	0.0479	0.349	0.051	6.887	5.71e-12
N20.0	Calculus of kidney and ureter - Calculus of kidney	G43.0	Migraine - Migraine without aura [common migraine]	0.254	0.116	2.192	0.0284	0.412	0.06	6.886	5.74e-12
M20	Acquired deformities of fingers and toes	F41.1	Other anxiety disorders - Generalized anxiety disorder	0.296	0.111	2.675	0.00748	0.262	0.038	6.885	5.77e-12
S61.0	Open wound of wrist and hand - Open wound of finger(s) without damage to nail Open wound of finger(s) NOS	R11	Nausea and vomiting	0.4	0.161	2.492	0.0127	0.231	0.033	6.885	5.77e-12
L57	Skin changes due to chronic exposure to nonionizing radiation	M54.4	Dorsalgia - Lumbago with sciatica	0.319	0.145	2.2	0.0278	0.293	0.043	6.884	5.81e-12
K04.0	Diseases of pulp and periapical tissues - Pulpitis	W01	Fall on same level from slipping, tripping and stumbling	0.32	0.148	2.155	0.0311	0.129	0.019	6.884	5.82e-12
M50	Cervical disc disorders	W19	Unspecified fall	0.577	0.264	2.185	0.0289	0.25	0.036	6.884	5.84e-12
H43	Disorders of vitreous body	A09	Other gastroenteritis and colitis of infectious and unspecified origin	0.414	0.174	2.381	0.0173	0.231	0.034	6.883	5.85e-12
Z76.3	Persons encountering health services in other circumstances - Healthy person accompanying sick person	M42.1	Spinal osteochondrosis - Adult osteochondrosis of spine	0.468	0.21	2.228	0.0259	0.179	0.026	6.883	5.85e-12
M13.9	Other arthritis - Arthritisunspecified	H04	Disorders of lacrimal system	0.631	0.317	1.991	0.0465	0.251	0.037	6.883	5.87e-12
S22	Fracture of rib(s), sternum and thoracic spine	L30	Other dermatitis	0.541	0.154	3.511	0.000446	0.198	0.029	6.882	5.88e-12
S20	Superficial injury of thorax	T78	Adverse effects (NEC)	0.591	0.182	3.248	0.00116	0.279	0.04	6.882	5.9e-12
B34.9	Viral infection of unspecified site - Viraemia NOS	L20.8	Atopic dermatitis - Other atopic dermatitis	0.364	0.144	2.531	0.0114	0.161	0.023	6.881	5.92e-12
J30.0	Vasomotor and allergic rhinitis - Vasomotor rhinitis	S61	Open wound of wrist and hand	0.194	0.089	2.183	0.029	0.119	0.017	6.882	5.92e-12
Z09.0	Follow-up examination after treatment for conditions other than malignant neoplasms - Follow-up examination after surgery for other conditions	H52.1	Disorders of refraction and accommodation - Myopia	0.14	0.07	2.007	0.0448	0.108	0.016	6.881	5.93e-12
L21.0	Seborrhoeic dermatitis - Seborrhoea capitis	N39.3	Other disorders of urinary system - Stress incontinence	0.299	0.15	1.996	0.0459	0.429	0.062	6.881	5.94e-12
W10	Fall on and from stairs and steps	J20.8	Acute bronchitis - Acute bronchitis due to other specified organisms	0.684	0.327	2.091	0.0365	0.279	0.041	6.881	5.96e-12
H35	Other retinal disorders	F51	Nonorganic sleep disorders	0.352	0.147	2.393	0.0167	0.162	0.024	6.879	6.04e-12
W19	Unspecified fall	R07.4	Pain in throat and chest - Chest painunspecified	0.794	0.338	2.347	0.0189	0.253	0.037	6.879	6.04e-12
M54.2	Dorsalgia - Cervicalgia	Z47	Other orthopaedic follow-up care	0.355	0.178	1.999	0.0456	0.211	0.031	6.879	6.04e-12
N34	Urethritis and urethral syndrome	K59.0	Other functional intestinal disorders - Constipation	0.483	0.221	2.183	0.029	0.434	0.063	6.878	6.06e-12
Z70	Counselling related to sexual attitude, behaviour and orientation	B35.1	Dermatophytosis - Tinea unguium	0.324	0.128	2.525	0.0116	0.233	0.034	6.878	6.07e-12
H60.8	Otitis externa - Other otitis externa	R10.1	Abdominal and pelvic pain - Pain localized to upper abdomen	0.957	0.333	2.872	0.00408	0.327	0.048	6.878	6.09e-12
J06	Acute upper respiratory infections of multiple and unspecified sites	Z03.1	Medical observation and evaluation for suspected diseases and conditions - Observation for suspected malignant neoplasm	0.396	0.177	2.237	0.0253	0.207	0.03	6.877	6.1e-12
Z96	Presence of other functional implants	K04.4	Diseases of pulp and periapical tissues - Acute apical periodontitis of pulpal origin	0.421	0.169	2.497	0.0125	0.197	0.029	6.877	6.12e-12
S20	Superficial injury of thorax	J32.0	Chronic sinusitis - Chronic maxillary sinusitis	0.605	0.246	2.455	0.0141	0.257	0.037	6.877	6.12e-12
Z24	Need for immunization against certain single viral diseases	H00.1	Hordeolum and chalazion - Chalazion	0.308	0.136	2.273	0.023	0.156	0.023	6.877	6.12e-12
Z04	Examination and observation for other reasons	M15.0	Polyarthrosis - Primary generalized (osteo)arthrosis	0.62	0.307	2.018	0.0436	0.242	0.035	6.877	6.12e-12
K05	Gingivitis and periodontal diseases	S91	Open wound of ankle and foot	0.842	0.429	1.965	0.0494	0.174	0.025	6.875	6.18e-12
H66	Suppurative and unspecified otitis media	L01	Impetigo	0.731	0.277	2.64	0.00829	0.236	0.034	6.875	6.2e-12
M94	Other disorders of cartilage	Z02	Examination and encounter for administrative purposes	0.397	0.179	2.224	0.0261	0.271	0.039	6.874	6.22e-12
Z76.3	Persons encountering health services in other circumstances - Healthy person accompanying sick person	H10.3	Conjunctivitis - Acute conjunctivitisunspecified Excl.: ophthalmia neonatorum NOS (P39.1)	0.319	0.158	2.014	0.0441	0.141	0.02	6.874	6.25e-12
H25	Senile cataract	K60	Fissure and fistula of anal and rectal regions	0.471	0.191	2.461	0.0139	0.304	0.044	6.874	6.26e-12
G43	Migraine	K04.0	Diseases of pulp and periapical tissues - Pulpitis	0.349	0.136	2.566	0.0103	0.178	0.026	6.873	6.27e-12
T63.4	Toxic effect of contact with venomous animals - Venom of other arthropods	F41.1	Other anxiety disorders - Generalized anxiety disorder	0.51	0.253	2.011	0.0443	0.304	0.044	6.873	6.27e-12
M77	Other enthesopathies	R55	Syncope and collapse	0.276	0.105	2.623	0.00871	0.175	0.025	6.873	6.28e-12
S20	Superficial injury of thorax	J34.3	Other disorders of nose and nasal sinuses - Hypertrophy of nasal turbinates	0.312	0.127	2.464	0.0138	0.172	0.025	6.873	6.28e-12
J32	Chronic sinusitis	K01	Embedded and impacted teeth	0.406	0.169	2.41	0.016	0.241	0.035	6.872	6.32e-12
I83.9	Varicose veins of lower extremities - Varicose veins of lower extremities without ulcer or inflammation	R00	Abnormalities of heart beat	0.375	0.117	3.204	0.00135	0.189	0.028	6.872	6.33e-12
J04	Acute laryngitis and tracheitis	W00.41	Fall on same level involving ice and snow - Street and highway, While engaged in leisure activity	0.363	0.181	2.006	0.0448	0.175	0.025	6.872	6.33e-12
B37	Candidiasis	S20.2	Superficial injury of thorax - Contusion of thorax	0.266	0.1	2.651	0.00803	0.159	0.023	6.872	6.35e-12
I20	Angina pectoris	Z54	Convalescence	0.667	0.262	2.546	0.0109	0.178	0.026	6.871	6.38e-12
H61.2	Other disorders of external ear - Impacted cerumen	M15.8	Polyarthrosis - Other polyarthrosis	0.368	0.149	2.47	0.0135	0.178	0.026	6.871	6.39e-12
L30.9	Other dermatitis - Dermatitisunspecified	K44.9	Diaphragmatic hernia - Diaphragmatic hernia without obstruction or gangrene	0.36	0.165	2.18	0.0292	0.301	0.044	6.87	6.43e-12
R07	Pain in throat and chest	K01.0	Embedded and impacted teeth - Embedded teeth	0.32	0.131	2.443	0.0146	0.152	0.022	6.87	6.44e-12
S60.0	Superficial injury of wrist and hand - Contusion of finger(s) without damage to nail Contusion of finger(s) NOS	K29.1	Gastritis and duodenitis - Other acute gastritis	0.837	0.4	2.094	0.0363	0.339	0.049	6.869	6.47e-12
J31.2	Chronic rhinitis, nasopharyngitis and pharyngitis - Chronic pharyngitis	L72.1	Follicular cysts of skin and subcutaneous tissue - Trichilemmal cyst	0.379	0.184	2.062	0.0393	0.28	0.041	6.869	6.47e-12
H11.3	Other disorders of conjunctiva - Conjunctival haemorrhage	R07.0	Pain in throat and chest - Pain in throat	0.993	0.443	2.242	0.025	0.428	0.062	6.868	6.5e-12
L30.9	Other dermatitis - Dermatitisunspecified	I11	Hypertensive heart disease	0.195	0.08	2.43	0.0151	0.156	0.023	6.867	6.54e-12
M75.9	Shoulder lesions - Shoulder lesionunspecified	S63.6	Dislocation, sprain and strain of joints and ligaments at wrist and hand level - Sprain and strain of finger(s)	0.469	0.239	1.965	0.0494	0.391	0.057	6.867	6.57e-12
W22	Striking against or struck by other objects	M47.2	Spondylosis - Other spondylosis with radiculopathy	0.44	0.173	2.542	0.011	0.234	0.034	6.866	6.59e-12
L72	Follicular cysts of skin and subcutaneous tissue	S60.2	Superficial injury of wrist and hand - Contusion of other parts of wrist and hand	0.289	0.135	2.134	0.0329	0.221	0.032	6.866	6.59e-12
H53	Visual disturbances	S30.0	Superficial injury of abdomen, lower back and pelvis - Contusion of lower back and pelvis	0.589	0.238	2.476	0.0133	0.257	0.037	6.866	6.6e-12
S60	Superficial injury of wrist and hand	N64.4	Other disorders of breast - Mastodynia	0.553	0.155	3.567	0.000361	0.172	0.025	6.866	6.61e-12
U07.1	Emergency use of U07 - COVID-19, virus identified	M75.9	Shoulder lesions - Shoulder lesionunspecified	0.773	0.22	3.52	0.000431	0.145	0.021	6.866	6.61e-12
M22	Disorders of patella	W22.01	Striking against or struck by other objects - Home, While engaged in leisure activity	0.715	0.227	3.151	0.00163	0.297	0.043	6.866	6.61e-12
L02	Cutaneous abscess, furuncle and carbuncle	Z76.3	Persons encountering health services in other circumstances - Healthy person accompanying sick person	0.559	0.15	3.735	0.000188	0.128	0.019	6.865	6.64e-12
L72.1	Follicular cysts of skin and subcutaneous tissue - Trichilemmal cyst	Z03.3	Medical observation and evaluation for suspected diseases and conditions - Observation for suspected nervous system disorder	0.875	0.263	3.328	0.000876	0.267	0.039	6.865	6.65e-12
L23.9	Allergic contact dermatitis - Allergic contact dermatitisunspecified cause	R04.0	Haemorrhage from respiratory passages - Epistaxis	0.362	0.153	2.366	0.018	0.211	0.031	6.865	6.65e-12
K05	Gingivitis and periodontal diseases	E04	Other nontoxic goitre	0.352	0.15	2.345	0.019	0.133	0.019	6.865	6.65e-12
J32	Chronic sinusitis	U07.2	Emergency use of U07 - COVID-19, virus not identified	0.68	0.183	3.71	0.000207	0.137	0.02	6.865	6.67e-12
S93.6	Dislocation, sprain and strain of joints and ligaments at ankle and foot level - Sprain and strain of other and unspecified parts of foot	G56.0	Mononeuropathies of upper limb - Carpal tunnel syndrome	0.438	0.138	3.167	0.00154	0.274	0.04	6.864	6.67e-12
J20.9	Acute bronchitis - Acute bronchitisunspecified	I70	Atherosclerosis	0.373	0.172	2.167	0.0302	0.194	0.028	6.865	6.67e-12
H60.8	Otitis externa - Other otitis externa	M79.6	Other soft tissue disorders (NEC) - Pain in limb	0.604	0.301	2.005	0.045	0.291	0.042	6.865	6.67e-12
S06.0	Intracranial injury - Concussion	M16	Coxarthrosis [arthrosis of hip]	0.419	0.212	1.981	0.0476	0.291	0.042	6.865	6.67e-12
H53	Visual disturbances	M23.2	Internal derangement of knee - Derangement of meniscus due to old tear or injury	0.324	0.151	2.153	0.0313	0.2	0.029	6.864	6.7e-12
S90.1	Superficial injury of ankle and foot - Contusion of toe(s) without damage to nail	M16	Coxarthrosis [arthrosis of hip]	0.267	0.134	1.991	0.0465	0.276	0.04	6.863	6.74e-12
M21.4	Other acquired deformities of limbs - Flat foot [pes planus] (acquired)	E11	Type 2 diabetes mellitus	0.148	0.068	2.198	0.028	0.165	0.024	6.862	6.77e-12
H04	Disorders of lacrimal system	D23.7	Other benign neoplasms of skin - Skin of lower limb, including hip	0.438	0.215	2.04	0.0414	0.327	0.048	6.862	6.77e-12
K04.0	Diseases of pulp and periapical tissues - Pulpitis	S60.2	Superficial injury of wrist and hand - Contusion of other parts of wrist and hand	0.479	0.227	2.113	0.0346	0.197	0.029	6.862	6.81e-12
U07.1	Emergency use of U07 - COVID-19, virus identified	R03	Abnormal blood-pressure reading, without diagnosis	0.802	0.23	3.483	0.000495	0.097	0.014	6.861	6.83e-12
B07	Viral warts	S05	Injury of eye and orbit	0.49	0.166	2.945	0.00323	0.207	0.03	6.861	6.84e-12
J01.0	Acute sinusitis - Acute maxillary sinusitis	K04.0	Diseases of pulp and periapical tissues - Pulpitis	0.448	0.2	2.24	0.0251	0.149	0.022	6.861	6.84e-12
L24.8	Irritant contact dermatitis - Irritant contact dermatitis due to other agents	M54.6	Dorsalgia - Pain in thoracic spine	0.978	0.378	2.584	0.00975	0.304	0.044	6.861	6.85e-12
M94	Other disorders of cartilage	F51	Nonorganic sleep disorders	0.371	0.114	3.268	0.00108	0.27	0.039	6.86	6.88e-12
E66	Obesity	S00	Superficial injury of head	0.191	0.073	2.62	0.00879	0.136	0.02	6.86	6.88e-12
L20	Atopic dermatitis	J06.9	Acute upper respiratory infections of multiple and unspecified sites - Acute upper respiratory infectionunspecified	0.465	0.159	2.929	0.0034	0.113	0.016	6.859	6.92e-12
N60.1	Benign mammary dysplasia - Diffuse cystic mastopathy Cystic breast	B00	Herpesviral [herpes simplex] infections	0.505	0.171	2.947	0.00321	0.228	0.033	6.859	6.93e-12
Z70.8	Counselling related to sexual attitude, behaviour and orientation - Other sex counselling	J30	Vasomotor and allergic rhinitis	0.447	0.176	2.543	0.011	0.154	0.022	6.859	6.93e-12
L03.0	Cellulitis - Cellulitis of finger and toe	M75.8	Shoulder lesions - Other shoulder lesions	0.467	0.236	1.981	0.0476	0.338	0.049	6.859	6.94e-12
W44.01	Foreign body entering into or through eye or natural orifice - Home, While engaged in leisure activity	S22	Fracture of rib(s), sternum and thoracic spine	0.489	0.22	2.229	0.0258	0.324	0.047	6.859	6.95e-12
L71.0	Rosacea - Perioral dermatitis	K01.0	Embedded and impacted teeth - Embedded teeth	0.292	0.124	2.355	0.0185	0.289	0.042	6.858	6.96e-12
K76.0	Other diseases of liver - Fatty (change of) liver (NEC), Nonalcoholic fatty liver disease [NAFLD]	S83.6	Dislocation, sprain and strain of joints and ligaments of knee - Sprain and strain of other and unspecified parts of knee	0.413	0.205	2.013	0.0441	0.418	0.061	6.858	6.97e-12
J20.0	Acute bronchitis - Acute bronchitis due to Mycoplasma pneumoniae	M47	Spondylosis	0.865	0.332	2.604	0.00922	0.268	0.039	6.858	6.98e-12
G56.0	Mononeuropathies of upper limb - Carpal tunnel syndrome	A63	Other predominantly sexually transmitted diseases (NEC)	0.379	0.112	3.393	0.000692	0.15	0.022	6.858	7.01e-12
H43	Disorders of vitreous body	R04.0	Haemorrhage from respiratory passages - Epistaxis	0.242	0.113	2.138	0.0325	0.265	0.039	6.857	7.02e-12
J35	Chronic diseases of tonsils and adenoids	S20.2	Superficial injury of thorax - Contusion of thorax	0.341	0.093	3.676	0.000237	0.138	0.02	6.857	7.03e-12
Z09.0	Follow-up examination after treatment for conditions other than malignant neoplasms - Follow-up examination after surgery for other conditions	U07.2	Emergency use of U07 - COVID-19, virus not identified	0.393	0.157	2.498	0.0125	0.105	0.015	6.857	7.04e-12
E04.1	Other nontoxic goitre - Nontoxic single thyroid nodule	Z03.1	Medical observation and evaluation for suspected diseases and conditions - Observation for suspected malignant neoplasm	0.685	0.31	2.207	0.0273	0.349	0.051	6.857	7.05e-12
L57	Skin changes due to chronic exposure to nonionizing radiation	R07.4	Pain in throat and chest - Chest painunspecified	0.508	0.249	2.042	0.0411	0.317	0.046	6.856	7.06e-12
B34	Viral infection of unspecified site	H25.0	Senile cataract - Senile incipient cataract	0.468	0.152	3.083	0.00205	0.126	0.018	6.856	7.08e-12
B34	Viral infection of unspecified site	G45	Transient cerebral ischaemic attacks and related syndromes	0.417	0.174	2.404	0.0162	0.17	0.025	6.856	7.08e-12
L72	Follicular cysts of skin and subcutaneous tissue	R07.4	Pain in throat and chest - Chest painunspecified	0.355	0.175	2.028	0.0426	0.204	0.03	6.855	7.13e-12
H60.8	Otitis externa - Other otitis externa	S90	Superficial injury of ankle and foot	0.518	0.201	2.574	0.0101	0.267	0.039	6.855	7.14e-12
E66.0	Obesity - Obesity due to excess calories	H90	Conductive and sensorineural hearing loss	0.147	0.073	2.006	0.0448	0.149	0.022	6.854	7.17e-12
R52	Pain (NEC)	A46	Erysipelas	0.36	0.181	1.989	0.0467	0.295	0.043	6.854	7.17e-12
D23.4	Other benign neoplasms of skin - Skin of scalp and neck	N60.2	Benign mammary dysplasia - Fibroadenosis of breast	0.694	0.276	2.517	0.0119	0.295	0.043	6.854	7.19e-12
D12	Benign neoplasm of colon, rectum, anus and anal canal	A60	Anogenital herpesviral [herpes simplex] infection	0.563	0.268	2.103	0.0355	0.548	0.08	6.854	7.19e-12
D22.5	Melanocytic naevinaevus - Melanocytic naevi of trunk	I11	Hypertensive heart disease	-0.11	0.043	-2.562	0.0104	-0.124	0.018	-6.853	7.24e-12
S20	Superficial injury of thorax	H65.0	Nonsuppurative otitis media - Acute serous otitis media	0.302	0.121	2.498	0.0125	0.188	0.027	6.853	7.25e-12
D23.4	Other benign neoplasms of skin - Skin of scalp and neck	H25.0	Senile cataract - Senile incipient cataract	0.52	0.171	3.051	0.00228	0.245	0.036	6.852	7.3e-12
I25	Chronic ischaemic heart disease	H65	Nonsuppurative otitis media	0.262	0.124	2.109	0.0349	0.16	0.023	6.852	7.31e-12
K59.0	Other functional intestinal disorders - Constipation	M23.2	Internal derangement of knee - Derangement of meniscus due to old tear or injury	0.381	0.112	3.396	0.000685	0.243	0.035	6.851	7.34e-12
R49	Voice disturbances	A09	Other gastroenteritis and colitis of infectious and unspecified origin	0.757	0.264	2.866	0.00416	0.273	0.04	6.85	7.37e-12
S90	Superficial injury of ankle and foot	I70	Atherosclerosis	0.396	0.172	2.309	0.0209	0.3	0.044	6.85	7.38e-12
K04.5	Diseases of pulp and periapical tissues - Chronic apical periodontitis	I10	Essential (primary) hypertension	0.325	0.142	2.297	0.0216	0.123	0.018	6.85	7.38e-12
L60.3	Nail disorders - Nail dystrophy	M50.1	Cervical disc disorders - Cervical disc disorder with radiculopathy	0.431	0.152	2.831	0.00465	0.281	0.041	6.849	7.46e-12
Z96.6	Presence of other functional implants - Presence of orthopaedic joint implants	B35.1	Dermatophytosis - Tinea unguium	0.237	0.107	2.212	0.027	0.211	0.031	6.849	7.46e-12
S93	Dislocation, sprain and strain of joints and ligaments at ankle and foot level	H26	Other cataract	0.42	0.146	2.869	0.00412	0.241	0.035	6.848	7.5e-12
J04.2	Acute laryngitis and tracheitis - Acute laryngotracheitis	S20.2	Superficial injury of thorax - Contusion of thorax	0.508	0.238	2.137	0.0326	0.234	0.034	6.848	7.5e-12
K57.3	Diverticular disease of intestine - Diverticular disease of large intestine without perforation or abscess	H61	Other disorders of external ear	0.289	0.088	3.285	0.00102	0.207	0.03	6.848	7.51e-12
D21	Other benign neoplasms of connective and other soft tissue	L21.0	Seborrhoeic dermatitis - Seborrhoea capitis	0.497	0.243	2.043	0.041	0.319	0.047	6.847	7.53e-12
S60	Superficial injury of wrist and hand	B02	Zoster [herpes zoster]	0.758	0.315	2.405	0.0162	0.187	0.027	6.847	7.54e-12
H92.0	Otalgia and effusion of ear - Otalgia	Z02	Examination and encounter for administrative purposes	0.558	0.243	2.301	0.0214	0.171	0.025	6.846	7.58e-12
W10	Fall on and from stairs and steps	N30	Cystitis	0.36	0.127	2.846	0.00443	0.138	0.02	6.846	7.59e-12
H65.0	Nonsuppurative otitis media - Acute serous otitis media	G43.0	Migraine - Migraine without aura [common migraine]	0.333	0.115	2.896	0.00378	0.23	0.034	6.846	7.6e-12
L60	Nail disorders	I70	Atherosclerosis	0.323	0.132	2.448	0.0144	0.252	0.037	6.845	7.62e-12
S06	Intracranial injury	M47	Spondylosis	0.44	0.196	2.249	0.0245	0.24	0.035	6.845	7.63e-12
M21.4	Other acquired deformities of limbs - Flat foot [pes planus] (acquired)	K80.2	Cholelithiasis - Calculus of gallbladder without cholecystitis	0.378	0.124	3.039	0.00237	0.177	0.026	6.845	7.66e-12
J32.0	Chronic sinusitis - Chronic maxillary sinusitis	I83	Varicose veins of lower extremities	0.408	0.143	2.863	0.0042	0.224	0.033	6.845	7.67e-12
N60	Benign mammary dysplasia	L40.0	Psoriasis - Psoriasis vulgaris	0.236	0.11	2.141	0.0323	0.217	0.032	6.845	7.67e-12
H35	Other retinal disorders	R49	Voice disturbances	0.479	0.218	2.196	0.0281	0.255	0.037	6.844	7.68e-12
Z01.8	Other special examinations and investigations of persons without complaint or reported diagnosis - Other specified special examinations	I49.9	Other cardiac arrhythmias - Cardiac arrhythmiaunspecified	0.689	0.282	2.44	0.0147	0.202	0.029	6.844	7.72e-12
L72	Follicular cysts of skin and subcutaneous tissue	F33	Recurrent depressive disorder	0.236	0.105	2.252	0.0243	0.193	0.028	6.843	7.74e-12
N64	Other disorders of breast	S06	Intracranial injury	0.497	0.251	1.979	0.0478	0.246	0.036	6.843	7.75e-12
L50.0	Urticaria - Allergic urticaria	M13	Other arthritis	0.787	0.366	2.148	0.0317	0.25	0.037	6.842	7.84e-12
Y04	Assault by bodily force	N30	Cystitis	0.327	0.105	3.111	0.00186	0.197	0.029	6.84	7.91e-12
A69	Other spirochaetal infections	S20.2	Superficial injury of thorax - Contusion of thorax	0.334	0.135	2.468	0.0136	0.19	0.028	6.84	7.91e-12
H40	Glaucoma	J35	Chronic diseases of tonsils and adenoids	0.136	0.067	2.021	0.0433	0.146	0.021	6.84	7.92e-12
M51	Other intervertebral disc disorders	W29	Contact with other powered hand tools and household machinery	0.343	0.131	2.627	0.00861	0.232	0.034	6.84	7.94e-12
J32	Chronic sinusitis	S92.5	Fracture of foot, except ankle - Fracture of other toe	0.596	0.272	2.188	0.0287	0.321	0.047	6.84	7.94e-12
I87	Other disorders of veins	W01.41	Fall on same level from slipping, tripping and stumbling - Street and highway, While engaged in leisure activity	-0.525	0.259	-2.025	0.0429	0.346	0.051	6.839	7.95e-12
Z76.3	Persons encountering health services in other circumstances - Healthy person accompanying sick person	F41.0	Other anxiety disorders - Panic disorder [episodic paroxysmal anxiety]	0.32	0.143	2.233	0.0256	0.205	0.03	6.839	7.99e-12
K26	Duodenal ulcer	N39.9	Other disorders of urinary system - Disorder of urinary systemunspecified	0.385	0.178	2.166	0.0303	0.336	0.049	6.839	7.99e-12
B00	Herpesviral [herpes simplex] infections	J45.0	Asthma - Predominantly allergic asthma	0.243	0.114	2.126	0.0335	0.233	0.034	6.838	8.03e-12
T63.4	Toxic effect of contact with venomous animals - Venom of other arthropods	H90	Conductive and sensorineural hearing loss	0.43	0.204	2.106	0.0352	0.209	0.031	6.838	8.03e-12
M22.4	Disorders of patella - Chondromalacia patellae	L30.9	Other dermatitis - Dermatitisunspecified	0.601	0.244	2.461	0.0138	0.298	0.044	6.838	8.04e-12
R49	Voice disturbances	L72	Follicular cysts of skin and subcutaneous tissue	0.436	0.159	2.748	0.006	0.299	0.044	6.838	8.05e-12
J30.4	Vasomotor and allergic rhinitis - Allergic rhinitisunspecified	H26	Other cataract	0.428	0.177	2.42	0.0155	0.301	0.044	6.838	8.06e-12
K02.1	Dental caries - Caries of dentine	W44	Foreign body entering into or through eye or natural orifice	0.643	0.305	2.106	0.0353	0.181	0.027	6.837	8.07e-12
K58.0	Irritable bowel syndrome - Irritable bowel syndrome with diarrhoea	K01	Embedded and impacted teeth	0.269	0.126	2.138	0.0325	0.276	0.04	6.837	8.08e-12
K29.9	Gastritis and duodenitis - Gastroduodenitisunspecified	G43.1	Migraine - Migraine with aura [classical migraine]	0.336	0.156	2.158	0.031	0.357	0.052	6.837	8.1e-12
S92.5	Fracture of foot, except ankle - Fracture of other toe	M71	Other bursopathies	0.876	0.437	2.004	0.0451	0.416	0.061	6.837	8.1e-12
M79.2	Other soft tissue disorders (NEC) - Neuralgia and neuritisunspecified	L72.1	Follicular cysts of skin and subcutaneous tissue - Trichilemmal cyst	0.238	0.116	2.041	0.0412	0.202	0.03	6.837	8.11e-12
M67	Other disorders of synovium and tendon	J41	Simple and mucopurulent chronic bronchitis	0.825	0.31	2.658	0.00786	0.289	0.042	6.836	8.12e-12
Z95	Presence of cardiac and vascular implants and grafts	H81	Disorders of vestibular function	0.206	0.1	2.06	0.0394	0.205	0.03	6.836	8.13e-12
J06	Acute upper respiratory infections of multiple and unspecified sites	Z70.8	Counselling related to sexual attitude, behaviour and orientation - Other sex counselling	0.614	0.245	2.502	0.0123	0.244	0.036	6.836	8.16e-12
F51	Nonorganic sleep disorders	N11	Chronic tubulo-interstitial nephritis	0.443	0.176	2.517	0.0118	0.217	0.032	6.835	8.18e-12
K04.0	Diseases of pulp and periapical tissues - Pulpitis	S93	Dislocation, sprain and strain of joints and ligaments at ankle and foot level	0.573	0.177	3.233	0.00123	0.137	0.02	6.835	8.22e-12
S50	Superficial injury of forearm	H81	Disorders of vestibular function	0.292	0.124	2.355	0.0185	0.205	0.03	6.833	8.3e-12
A09	Other gastroenteritis and colitis of infectious and unspecified origin	L84	Corns and callosities	0.545	0.228	2.392	0.0168	0.219	0.032	6.833	8.34e-12
M72	Fibroblastic disorders	H81.9	Disorders of vestibular function - Disorder of vestibular functionunspecified	0.601	0.217	2.764	0.00572	0.326	0.048	6.832	8.39e-12
S83.4	Dislocation, sprain and strain of joints and ligaments of knee - Sprain and strain involving (fibular)(tibial) collateral ligament of knee	B00	Herpesviral [herpes simplex] infections	0.44	0.18	2.44	0.0147	0.238	0.035	6.832	8.39e-12
S83	Dislocation, sprain and strain of joints and ligaments of knee	G43.9	Migraine - Migraineunspecified	0.293	0.126	2.33	0.0198	0.294	0.043	6.832	8.39e-12
Z96.6	Presence of other functional implants - Presence of orthopaedic joint implants	H25.0	Senile cataract - Senile incipient cataract	0.381	0.174	2.189	0.0286	0.218	0.032	6.832	8.39e-12
R06.5	Abnormalities of breathing - Mouth breathing Snoring	W01	Fall on same level from slipping, tripping and stumbling	0.23	0.109	2.099	0.0358	0.158	0.023	6.831	8.43e-12
S90	Superficial injury of ankle and foot	H61.2	Other disorders of external ear - Impacted cerumen	0.159	0.075	2.13	0.0332	0.113	0.017	6.831	8.46e-12
S80	Superficial injury of lower leg	G43.1	Migraine - Migraine with aura [classical migraine]	0.483	0.136	3.544	0.000394	0.268	0.039	6.83	8.52e-12
I48	Atrial fibrillation and flutter	M42.1	Spinal osteochondrosis - Adult osteochondrosis of spine	0.27	0.125	2.162	0.0307	0.176	0.026	6.829	8.54e-12
S06	Intracranial injury	N31	Neuromuscular dysfunction of bladder (NEC)	0.963	0.348	2.771	0.00559	0.336	0.049	6.829	8.55e-12
E66.9	Obesity - Obesityunspecified	R42	Dizziness and giddiness	0.236	0.097	2.429	0.0152	0.221	0.032	6.827	8.67e-12
M22.4	Disorders of patella - Chondromalacia patellae	G43.0	Migraine - Migraine without aura [common migraine]	0.382	0.178	2.15	0.0316	0.377	0.055	6.826	8.73e-12
M94	Other disorders of cartilage	K01.0	Embedded and impacted teeth - Embedded teeth	0.38	0.144	2.645	0.00816	0.287	0.042	6.825	8.8e-12
K76	Other diseases of liver	N39.3	Other disorders of urinary system - Stress incontinence	0.491	0.188	2.609	0.00909	0.342	0.05	6.825	8.8e-12
D50	Iron deficiency anaemia	G47.9	Sleep disorders - Sleep disorderunspecified	0.317	0.148	2.142	0.0322	0.235	0.034	6.825	8.8e-12
R52	Pain (NEC)	H91.9	Other hearing loss - Hearing lossunspecified	0.506	0.241	2.101	0.0357	0.302	0.044	6.825	8.82e-12
I84.9	Haemorrhoids - Unspecified haemorrhoids without complication	B97.7	Viral agents as the cause of diseases classified to other chapters - Papillomavirus as the cause of diseases classified to other chapters	0.71	0.247	2.878	0.00401	0.32	0.047	6.823	8.89e-12
M20	Acquired deformities of fingers and toes	G58	Other mononeuropathies	0.257	0.129	2	0.0455	0.237	0.035	6.823	8.9e-12
Z54.0	Convalescence - Convalescence following surgery	M48	Other spondylopathies	0.36	0.18	2.001	0.0454	0.23	0.034	6.823	8.94e-12
U07.1	Emergency use of U07 - COVID-19, virus identified	F45.3	Somatoform disorders - Somatoform autonomic dysfunction	0.573	0.292	1.961	0.0498	0.12	0.018	6.822	8.95e-12
H60.8	Otitis externa - Other otitis externa	R10.2	Abdominal and pelvic pain - Pelvic and perineal pain	0.704	0.288	2.448	0.0144	0.375	0.055	6.822	8.98e-12
N28	Other disorders of kidney and ureter (NEC)	U07	Emergency use of U07	0.588	0.266	2.213	0.0269	0.167	0.024	6.822	8.99e-12
J03	Acute tonsillitis	I83.9	Varicose veins of lower extremities - Varicose veins of lower extremities without ulcer or inflammation	0.178	0.064	2.796	0.00517	0.118	0.017	6.822	9e-12
Z09.0	Follow-up examination after treatment for conditions other than malignant neoplasms - Follow-up examination after surgery for other conditions	L71.0	Rosacea - Perioral dermatitis	0.305	0.13	2.346	0.019	0.258	0.038	6.821	9.01e-12
J35.0	Chronic diseases of tonsils and adenoids - Chronic tonsillitis	H40	Glaucoma	0.139	0.07	1.999	0.0456	0.153	0.022	6.821	9.02e-12
M77.1	Other enthesopathies - Lateral epicondylitis	H91.9	Other hearing loss - Hearing lossunspecified	0.483	0.208	2.327	0.02	0.302	0.044	6.821	9.05e-12
Z71.3	Persons encountering health services for other counselling and medical advice (NEC) - Dietary counselling and surveillance	I83	Varicose veins of lower extremities	0.285	0.089	3.192	0.00142	0.234	0.034	6.821	9.06e-12
L70.0	Acne - Acne vulgaris	Z48.0	Other surgical follow-up care - Attention to surgical dressings and sutures	0.271	0.113	2.39	0.0168	0.138	0.02	6.821	9.06e-12
D50.9	Iron deficiency anaemia - Iron deficiency anaemiaunspecified	E04.2	Other nontoxic goitre - Nontoxic multinodular goitre	0.271	0.125	2.168	0.0301	0.221	0.032	6.821	9.06e-12
A63.8	Other predominantly sexually transmitted diseases (NEC) - Other specified predominantly sexually transmitted diseases	M16	Coxarthrosis [arthrosis of hip]	0.395	0.176	2.249	0.0245	0.182	0.027	6.82	9.07e-12
J32	Chronic sinusitis	S05	Injury of eye and orbit	0.56	0.199	2.821	0.00479	0.246	0.036	6.82	9.12e-12
L70.0	Acne - Acne vulgaris	G47.9	Sleep disorders - Sleep disorderunspecified	0.402	0.146	2.762	0.00575	0.371	0.054	6.82	9.12e-12
L03	Cellulitis	G47.9	Sleep disorders - Sleep disorderunspecified	0.457	0.232	1.972	0.0486	0.284	0.042	6.82	9.13e-12
Z03.1	Medical observation and evaluation for suspected diseases and conditions - Observation for suspected malignant neoplasm	F33.11	Recurrent depressive disorder - Recurrent depressive disorder, current episode moderate - without somatic symptoms	0.533	0.257	2.073	0.0382	0.373	0.055	6.819	9.17e-12
S83	Dislocation, sprain and strain of joints and ligaments of knee	J31.0	Chronic rhinitis, nasopharyngitis and pharyngitis - Chronic rhinitis	0.361	0.128	2.829	0.00467	0.203	0.03	6.819	9.18e-12
J20.8	Acute bronchitis - Acute bronchitis due to other specified organisms	M54.9	Dorsalgia - Dorsalgiaunspecified	0.599	0.3	1.995	0.0461	0.266	0.039	6.819	9.18e-12
M67.4	Other disorders of synovium and tendon - Ganglion	B35.3	Dermatophytosis - Tinea pedis	0.632	0.31	2.036	0.0417	0.236	0.035	6.819	9.19e-12
L24	Irritant contact dermatitis	K57.3	Diverticular disease of intestine - Diverticular disease of large intestine without perforation or abscess	0.541	0.227	2.388	0.0169	0.285	0.042	6.818	9.23e-12
S61.0	Open wound of wrist and hand - Open wound of finger(s) without damage to nail Open wound of finger(s) NOS	L84	Corns and callosities	0.401	0.182	2.199	0.0279	0.233	0.034	6.818	9.24e-12
K58.0	Irritable bowel syndrome - Irritable bowel syndrome with diarrhoea	K10.2	Other diseases of jaws - Inflammatory conditions of jaws	0.67	0.31	2.163	0.0306	0.257	0.038	6.818	9.26e-12
J45.9	Asthma - Asthmaunspecified	K81	Cholecystitis	0.441	0.178	2.483	0.013	0.306	0.045	6.816	9.37e-12
M77	Other enthesopathies	K35.9	Acute appendicitis - Acute appendicitisunspecified	0.402	0.166	2.425	0.0153	0.198	0.029	6.816	9.39e-12
A09	Other gastroenteritis and colitis of infectious and unspecified origin	H53	Visual disturbances	0.574	0.224	2.563	0.0104	0.181	0.027	6.815	9.41e-12
D50.9	Iron deficiency anaemia - Iron deficiency anaemiaunspecified	F43	Reaction to severe stress, and adjustment disorders	0.238	0.111	2.141	0.0323	0.162	0.024	6.815	9.41e-12
E11.8	Type 2 diabetes mellitus - Type 2 diabetes mellitus with unspecified complications	K81	Cholecystitis	0.325	0.153	2.124	0.0337	0.32	0.047	6.814	9.52e-12
E11.9	Type 2 diabetes mellitus - Type 2 diabetes mellitus without complications	L82	Seborrhoeic keratosis	-0.161	0.062	-2.585	0.00973	-0.171	0.025	-6.813	9.55e-12
D22.7	Melanocytic naevinaevus - Melanocytic naevi of lower limb, including hip	J31.0	Chronic rhinitis, nasopharyngitis and pharyngitis - Chronic rhinitis	0.404	0.204	1.986	0.047	0.323	0.047	6.813	9.58e-12
I80	Phlebitis and thrombophlebitis	Z02.1	Examination and encounter for administrative purposes - Pre-employment examination	0.91	0.333	2.736	0.00622	0.19	0.028	6.812	9.62e-12
L60	Nail disorders	K26	Duodenal ulcer	0.185	0.083	2.246	0.0247	0.192	0.028	6.812	9.62e-12
R10.3	Abdominal and pelvic pain - Pain localized to other parts of lower abdomen	S63.6	Dislocation, sprain and strain of joints and ligaments at wrist and hand level - Sprain and strain of finger(s)	0.373	0.16	2.326	0.02	0.283	0.042	6.811	9.67e-12
F41.2	Other anxiety disorders - Mixed anxiety and depressive disorder	I50.9	Heart failure - Heart failureunspecified	0.589	0.277	2.126	0.0335	0.333	0.049	6.811	9.68e-12
E11	Type 2 diabetes mellitus	M81	Osteoporosis without pathological fracture	-0.261	0.092	-2.856	0.0043	-0.232	0.034	-6.81	9.74e-12
R07.0	Pain in throat and chest - Pain in throat	L01	Impetigo	0.786	0.354	2.218	0.0265	0.248	0.036	6.81	9.75e-12
K25	Gastric ulcer	S83	Dislocation, sprain and strain of joints and ligaments of knee	0.567	0.218	2.6	0.00933	0.233	0.034	6.81	9.78e-12
L23.9	Allergic contact dermatitis - Allergic contact dermatitisunspecified cause	M76	Enthesopathies of lower limb, excluding foot	0.798	0.294	2.712	0.00668	0.23	0.034	6.809	9.81e-12
F32	Depressive episode	H26	Other cataract	0.32	0.137	2.337	0.0194	0.177	0.026	6.809	9.82e-12
D22.5	Melanocytic naevinaevus - Melanocytic naevi of trunk	A46	Erysipelas	-0.4	0.132	-3.037	0.00239	-0.301	0.044	-6.809	9.83e-12
R06	Abnormalities of breathing	H52.1	Disorders of refraction and accommodation - Myopia	0.155	0.063	2.469	0.0136	0.14	0.021	6.809	9.85e-12
Z09.4	Follow-up examination after treatment for conditions other than malignant neoplasms - Follow-up examination after treatment of fracture	J41	Simple and mucopurulent chronic bronchitis	0.671	0.312	2.149	0.0317	0.357	0.052	6.809	9.85e-12
K04.0	Diseases of pulp and periapical tissues - Pulpitis	G50.0	Disorders of trigeminal nerve - Trigeminal neuralgia	0.623	0.283	2.2	0.0278	0.351	0.052	6.808	9.87e-12
M54.6	Dorsalgia - Pain in thoracic spine	W17	Other fall from one level to another	0.576	0.205	2.804	0.00505	0.316	0.046	6.806	1e-11
M94	Other disorders of cartilage	K01	Embedded and impacted teeth	0.374	0.136	2.748	0.00599	0.282	0.041	6.806	1e-11
I49	Other cardiac arrhythmias	M23.8	Internal derangement of knee - Other internal derangements of knee	0.899	0.344	2.616	0.00891	0.246	0.036	6.806	1e-11
M15	Polyarthrosis	H53.1	Visual disturbances - Subjective visual disturbances	0.445	0.227	1.961	0.0499	0.286	0.042	6.806	1e-11
M21	Other acquired deformities of limbs	Z03.1	Medical observation and evaluation for suspected diseases and conditions - Observation for suspected malignant neoplasm	0.384	0.166	2.323	0.0202	0.216	0.032	6.805	1.01e-11
B80	Enterobiasis	B36	Other superficial mycoses	0.396	0.191	2.079	0.0376	0.217	0.032	6.805	1.01e-11
M67	Other disorders of synovium and tendon	A69	Other spirochaetal infections	0.444	0.216	2.051	0.0403	0.182	0.027	6.804	1.02e-11
H01	Other inflammation of eyelid	N39.3	Other disorders of urinary system - Stress incontinence	0.376	0.184	2.047	0.0406	0.274	0.04	6.803	1.02e-11
D23.4	Other benign neoplasms of skin - Skin of scalp and neck	E06.3	Thyroiditis - Autoimmune thyroiditis, Hashimoto thyroiditis	0.146	0.074	1.974	0.0483	0.228	0.034	6.804	1.02e-11
F32.10	Depressive episode - Moderate depressive episode - with somatic symptoms	H53	Visual disturbances	0.607	0.261	2.323	0.0202	0.292	0.043	6.803	1.03e-11
K80	Cholelithiasis	I25.2	Chronic ischaemic heart disease - Old myocardial infarction	0.264	0.115	2.302	0.0213	0.236	0.035	6.802	1.03e-11
F41.1	Other anxiety disorders - Generalized anxiety disorder	R04.0	Haemorrhage from respiratory passages - Epistaxis	0.378	0.126	3.004	0.00266	0.305	0.045	6.801	1.04e-11
L30.9	Other dermatitis - Dermatitisunspecified	M10.9	Gout - Goutunspecified	0.443	0.16	2.766	0.00568	0.303	0.045	6.799	1.05e-11
H53.1	Visual disturbances - Subjective visual disturbances	R11	Nausea and vomiting	0.568	0.275	2.071	0.0384	0.321	0.047	6.8	1.05e-11
J31.0	Chronic rhinitis, nasopharyngitis and pharyngitis - Chronic rhinitis	S30.0	Superficial injury of abdomen, lower back and pelvis - Contusion of lower back and pelvis	0.467	0.236	1.978	0.0479	0.274	0.04	6.799	1.05e-11
G43	Migraine	S63.6	Dislocation, sprain and strain of joints and ligaments at wrist and hand level - Sprain and strain of finger(s)	0.339	0.125	2.709	0.00675	0.262	0.039	6.798	1.06e-11
R10.3	Abdominal and pelvic pain - Pain localized to other parts of lower abdomen	W10.01	Fall on and from stairs and steps - Home, While engaged in leisure activity	0.585	0.22	2.655	0.00792	0.291	0.043	6.798	1.06e-11
K04.4	Diseases of pulp and periapical tissues - Acute apical periodontitis of pulpal origin	K80.2	Cholelithiasis - Calculus of gallbladder without cholecystitis	0.415	0.17	2.44	0.0147	0.218	0.032	6.799	1.06e-11
L23	Allergic contact dermatitis	L72.1	Follicular cysts of skin and subcutaneous tissue - Trichilemmal cyst	0.293	0.12	2.435	0.0149	0.157	0.023	6.798	1.06e-11
S83.6	Dislocation, sprain and strain of joints and ligaments of knee - Sprain and strain of other and unspecified parts of knee	M77.4	Other enthesopathies - Metatarsalgia	0.547	0.234	2.339	0.0193	0.432	0.064	6.797	1.06e-11
I25	Chronic ischaemic heart disease	J34.2	Other disorders of nose and nasal sinuses - Deviated nasal septum	0.263	0.129	2.037	0.0416	0.21	0.031	6.798	1.06e-11
G40	Epilepsy	Z03	Medical observation and evaluation for suspected diseases and conditions	0.462	0.228	2.028	0.0426	0.246	0.036	6.798	1.06e-11
H61	Other disorders of external ear	I83.9	Varicose veins of lower extremities - Varicose veins of lower extremities without ulcer or inflammation	0.117	0.053	2.209	0.0272	0.121	0.018	6.797	1.07e-11
B35.3	Dermatophytosis - Tinea pedis	R04.0	Haemorrhage from respiratory passages - Epistaxis	0.206	0.104	1.973	0.0485	0.221	0.032	6.797	1.07e-11
L23.9	Allergic contact dermatitis - Allergic contact dermatitisunspecified cause	R11	Nausea and vomiting	0.545	0.191	2.855	0.0043	0.212	0.031	6.795	1.08e-11
I84.2	Haemorrhoids - Internal haemorrhoids without complication	M23.3	Internal derangement of knee - Other meniscus derangements	0.562	0.206	2.733	0.00628	0.393	0.058	6.796	1.08e-11
I84.5	Haemorrhoids - External haemorrhoids without complication	M23	Internal derangement of knee	0.228	0.099	2.309	0.021	0.222	0.033	6.796	1.08e-11
H10	Conjunctivitis	S83.6	Dislocation, sprain and strain of joints and ligaments of knee - Sprain and strain of other and unspecified parts of knee	0.426	0.146	2.926	0.00344	0.168	0.025	6.793	1.1e-11
K59.0	Other functional intestinal disorders - Constipation	H91.9	Other hearing loss - Hearing lossunspecified	0.479	0.22	2.175	0.0297	0.349	0.051	6.792	1.1e-11
J44.8	Other chronic obstructive pulmonary disease - Other specified chronic obstructive pulmonary disease	J11	Influenza, virus not identified	0.99	0.483	2.048	0.0406	0.342	0.05	6.792	1.1e-11
G43.1	Migraine - Migraine with aura [classical migraine]	M19	Other arthrosis	0.419	0.114	3.665	0.000247	0.308	0.045	6.792	1.11e-11
Z70.8	Counselling related to sexual attitude, behaviour and orientation - Other sex counselling	D23	Other benign neoplasms of skin	0.58	0.2	2.896	0.00378	0.186	0.027	6.791	1.11e-11
L21.0	Seborrhoeic dermatitis - Seborrhoea capitis	H90	Conductive and sensorineural hearing loss	0.396	0.138	2.858	0.00426	0.285	0.042	6.791	1.11e-11
M22.4	Disorders of patella - Chondromalacia patellae	K07	Dentofacial anomalies [including malocclusion]	0.547	0.239	2.293	0.0218	0.31	0.046	6.791	1.11e-11
L21.8	Seborrhoeic dermatitis - Other seborrhoeic dermatitis	M48	Other spondylopathies	0.262	0.115	2.284	0.0224	0.304	0.045	6.791	1.12e-11
H65.0	Nonsuppurative otitis media - Acute serous otitis media	R00	Abnormalities of heart beat	0.441	0.153	2.886	0.0039	0.191	0.028	6.789	1.13e-11
F32.10	Depressive episode - Moderate depressive episode - with somatic symptoms	W01	Fall on same level from slipping, tripping and stumbling	0.288	0.131	2.195	0.0282	0.186	0.027	6.789	1.13e-11
G56.0	Mononeuropathies of upper limb - Carpal tunnel syndrome	Z71.8	Persons encountering health services for other counselling and medical advice (NEC) - Other specified counselling	0.258	0.119	2.178	0.0294	0.125	0.018	6.79	1.13e-11
M72	Fibroblastic disorders	G25	Other extrapyramidal and movement disorders	0.572	0.273	2.1	0.0357	0.388	0.057	6.789	1.13e-11
M67	Other disorders of synovium and tendon	A69.2	Other spirochaetal infections - Lyme disease	0.41	0.205	2.002	0.0453	0.184	0.027	6.789	1.13e-11
S20	Superficial injury of thorax	I80	Phlebitis and thrombophlebitis	0.299	0.148	2.022	0.0432	0.197	0.029	6.788	1.14e-11
S40.0	Superficial injury of shoulder and upper arm - Contusion of shoulder and upper arm	L23.9	Allergic contact dermatitis - Allergic contact dermatitisunspecified cause	0.786	0.299	2.625	0.00867	0.244	0.036	6.786	1.15e-11
G50	Disorders of trigeminal nerve	F43.2	Reaction to severe stress, and adjustment disorders - Adjustment disorders	0.692	0.305	2.272	0.0231	0.356	0.053	6.786	1.15e-11
J06.8	Acute upper respiratory infections of multiple and unspecified sites - Other acute upper respiratory infections of multiple sites	M17.1	Gonarthrosis [arthrosis of knee] - Other primary gonarthrosis	0.511	0.23	2.217	0.0266	0.133	0.02	6.787	1.15e-11
B36.0	Other superficial mycoses - Pityriasis versicolor	M50.1	Cervical disc disorders - Cervical disc disorder with radiculopathy	0.228	0.11	2.072	0.0382	0.314	0.046	6.786	1.15e-11
J44.8	Other chronic obstructive pulmonary disease - Other specified chronic obstructive pulmonary disease	M77	Other enthesopathies	0.257	0.125	2.063	0.0391	0.219	0.032	6.786	1.15e-11
I80	Phlebitis and thrombophlebitis	M43	Other deforming dorsopathies	0.517	0.216	2.398	0.0165	0.258	0.038	6.785	1.16e-11
W17	Other fall from one level to another	M75.8	Shoulder lesions - Other shoulder lesions	0.446	0.199	2.246	0.0247	0.355	0.052	6.784	1.17e-11
L84	Corns and callosities	S60.2	Superficial injury of wrist and hand - Contusion of other parts of wrist and hand	0.349	0.157	2.224	0.0262	0.253	0.037	6.784	1.17e-11
A08.4	Viral and other specified intestinal infections - Viral intestinal infectionunspecified	S83	Dislocation, sprain and strain of joints and ligaments of knee	0.38	0.15	2.528	0.0115	0.199	0.029	6.782	1.18e-11
J01	Acute sinusitis	R73	Elevated blood glucose level	0.214	0.088	2.417	0.0156	0.132	0.019	6.782	1.18e-11
W44.01	Foreign body entering into or through eye or natural orifice - Home, While engaged in leisure activity	I84	Haemorrhoids	0.295	0.122	2.408	0.0161	0.174	0.026	6.783	1.18e-11
G25	Other extrapyramidal and movement disorders	M80	Osteoporosis with pathological fracture	0.562	0.263	2.137	0.0326	0.427	0.063	6.783	1.18e-11
Z24	Need for immunization against certain single viral diseases	S05.0	Injury of eye and orbit - Injury of conjunctiva and corneal abrasion without mention of foreign body	0.29	0.139	2.084	0.0372	0.155	0.023	6.782	1.18e-11
W10	Fall on and from stairs and steps	M76	Enthesopathies of lower limb, excluding foot	0.466	0.225	2.077	0.0378	0.256	0.038	6.782	1.18e-11
M94	Other disorders of cartilage	W22.01	Striking against or struck by other objects - Home, While engaged in leisure activity	0.535	0.166	3.234	0.00122	0.319	0.047	6.781	1.19e-11
K62	Other diseases of anus and rectum	M41.9	Scoliosis - Scoliosisunspecified	0.826	0.36	2.297	0.0216	0.408	0.06	6.781	1.19e-11
L70.0	Acne - Acne vulgaris	E06.3	Thyroiditis - Autoimmune thyroiditis, Hashimoto thyroiditis	0.179	0.047	3.811	0.000139	0.202	0.03	6.781	1.2e-11
E78	Disorders of lipoprotein metabolism and other lipidaemias	G54	Nerve root and plexus disorders	0.377	0.179	2.108	0.035	0.148	0.022	6.781	1.2e-11
J96	Respiratory failure (NEC)	M16	Coxarthrosis [arthrosis of hip]	0.692	0.232	2.98	0.00288	0.236	0.035	6.779	1.21e-11
R50	Fever of other and unknown origin	H53	Visual disturbances	0.588	0.227	2.594	0.00949	0.257	0.038	6.778	1.22e-11
F41.9	Other anxiety disorders - Anxiety disorderunspecified	N20	Calculus of kidney and ureter	0.317	0.133	2.376	0.0175	0.25	0.037	6.778	1.22e-11
Z54	Convalescence	M41.9	Scoliosis - Scoliosisunspecified	0.765	0.382	2.003	0.0451	0.204	0.03	6.778	1.22e-11
K04.0	Diseases of pulp and periapical tissues - Pulpitis	N39	Other disorders of urinary system	0.35	0.171	2.043	0.041	0.155	0.023	6.776	1.23e-11
E66	Obesity	K00.6	Disorders of tooth development and eruption - Disturbances in tooth eruption	-0.183	0.09	-2.04	0.0414	0.349	0.052	6.777	1.23e-11
S40	Superficial injury of shoulder and upper arm	F51	Nonorganic sleep disorders	0.575	0.184	3.128	0.00176	0.235	0.035	6.775	1.24e-11
S61	Open wound of wrist and hand	Z10	Routine general health check-up of defined subpopulation	-0.221	0.112	-1.963	0.0497	-0.088	0.013	-6.775	1.24e-11
K59.0	Other functional intestinal disorders - Constipation	M71	Other bursopathies	0.733	0.334	2.192	0.0284	0.305	0.045	6.775	1.25e-11
L40	Psoriasis	F51	Nonorganic sleep disorders	0.249	0.092	2.701	0.00691	0.198	0.029	6.773	1.27e-11
A08.4	Viral and other specified intestinal infections - Viral intestinal infectionunspecified	S93.4	Dislocation, sprain and strain of joints and ligaments at ankle and foot level - Sprain and strain of ankle	0.342	0.14	2.438	0.0148	0.172	0.025	6.772	1.27e-11
M23.3	Internal derangement of knee - Other meniscus derangements	K29.1	Gastritis and duodenitis - Other acute gastritis	0.804	0.355	2.266	0.0235	0.447	0.066	6.772	1.27e-11
I11.0	Hypertensive heart disease - Hypertensive heart disease with (congestive) heart failure	J01	Acute sinusitis	0.195	0.07	2.783	0.00539	0.127	0.019	6.771	1.28e-11
M19.0	Other arthrosis - Primary arthrosis of other joints	R11	Nausea and vomiting	0.349	0.153	2.273	0.023	0.283	0.042	6.771	1.28e-11
T63.4	Toxic effect of contact with venomous animals - Venom of other arthropods	B07	Viral warts	0.556	0.264	2.107	0.0351	0.198	0.029	6.771	1.28e-11
N30.9	Cystitis - Cystitisunspecified	L21.0	Seborrhoeic dermatitis - Seborrhoea capitis	0.349	0.168	2.083	0.0372	0.267	0.039	6.77	1.29e-11
M75.8	Shoulder lesions - Other shoulder lesions	L03.1	Cellulitis - Cellulitis of other parts of limb	0.421	0.21	2.006	0.0449	0.328	0.048	6.77	1.29e-11
R03	Abnormal blood-pressure reading, without diagnosis	G56	Mononeuropathies of upper limb	0.42	0.139	3.016	0.00256	0.128	0.019	6.769	1.3e-11
M54.6	Dorsalgia - Pain in thoracic spine	L72	Follicular cysts of skin and subcutaneous tissue	0.31	0.137	2.261	0.0237	0.224	0.033	6.768	1.3e-11
S93	Dislocation, sprain and strain of joints and ligaments at ankle and foot level	F43.2	Reaction to severe stress, and adjustment disorders - Adjustment disorders	0.373	0.182	2.052	0.0402	0.223	0.033	6.768	1.3e-11
L03.0	Cellulitis - Cellulitis of finger and toe	G44.8	Other headache syndromes - Other specified headache syndromes	0.631	0.25	2.524	0.0116	0.357	0.053	6.768	1.31e-11
M77.4	Other enthesopathies - Metatarsalgia	S61	Open wound of wrist and hand	0.368	0.152	2.424	0.0154	0.253	0.037	6.767	1.31e-11
Z09	Follow-up examination after treatment for conditions other than malignant neoplasms	S91	Open wound of ankle and foot	0.464	0.226	2.056	0.0397	0.17	0.025	6.768	1.31e-11
Z01.8	Other special examinations and investigations of persons without complaint or reported diagnosis - Other specified special examinations	L71	Rosacea	0.35	0.143	2.453	0.0142	0.184	0.027	6.766	1.32e-11
Z71.8	Persons encountering health services for other counselling and medical advice (NEC) - Other specified counselling	D22.3	Melanocytic naevinaevus - Melanocytic naevi of other and unspecified parts of face	0.434	0.196	2.219	0.0265	0.203	0.03	6.766	1.32e-11
J32	Chronic sinusitis	L60.0	Nail disorders - Ingrowing nail	0.373	0.131	2.853	0.00433	0.269	0.04	6.765	1.34e-11
D12	Benign neoplasm of colon, rectum, anus and anal canal	F33.11	Recurrent depressive disorder - Recurrent depressive disorder, current episode moderate - without somatic symptoms	0.503	0.193	2.599	0.00934	0.425	0.063	6.764	1.34e-11
E11.8	Type 2 diabetes mellitus - Type 2 diabetes mellitus with unspecified complications	F10	Mental and behavioural disorders due to use of alcohol	0.171	0.07	2.452	0.0142	0.343	0.051	6.764	1.34e-11
S40	Superficial injury of shoulder and upper arm	L03.0	Cellulitis - Cellulitis of finger and toe	0.623	0.27	2.311	0.0209	0.32	0.047	6.765	1.34e-11
S93.6	Dislocation, sprain and strain of joints and ligaments at ankle and foot level - Sprain and strain of other and unspecified parts of foot	G44.8	Other headache syndromes - Other specified headache syndromes	0.465	0.206	2.251	0.0244	0.35	0.052	6.764	1.34e-11
T63	Toxic effect of contact with venomous animals	L57	Skin changes due to chronic exposure to nonionizing radiation	0.528	0.248	2.125	0.0336	0.326	0.048	6.764	1.34e-11
Z96.1	Presence of other functional implants - Presence of intraocular lens	J20	Acute bronchitis	0.208	0.101	2.058	0.0396	0.131	0.019	6.765	1.34e-11
I50.9	Heart failure - Heart failureunspecified	M75	Shoulder lesions	0.392	0.191	2.056	0.0398	0.185	0.027	6.765	1.34e-11
K29.7	Gastritis and duodenitis - Gastritisunspecified	M22	Disorders of patella	0.352	0.173	2.029	0.0425	0.292	0.043	6.764	1.34e-11
S00	Superficial injury of head	Z24.1	Need for immunization against certain single viral diseases - Need for immunization against arthropod-borne viral encephalitis	-0.333	0.114	-2.927	0.00342	-0.11	0.016	-6.763	1.35e-11
N60	Benign mammary dysplasia	S05	Injury of eye and orbit	0.334	0.134	2.481	0.0131	0.248	0.037	6.763	1.35e-11
M54.8	Dorsalgia - Other dorsalgia	W22.01	Striking against or struck by other objects - Home, While engaged in leisure activity	0.559	0.246	2.272	0.0231	0.258	0.038	6.763	1.35e-11
J44.8	Other chronic obstructive pulmonary disease - Other specified chronic obstructive pulmonary disease	R10.1	Abdominal and pelvic pain - Pain localized to upper abdomen	0.406	0.193	2.106	0.0352	0.345	0.051	6.763	1.35e-11
H65.0	Nonsuppurative otitis media - Acute serous otitis media	R07.3	Pain in throat and chest - Other chest pain	0.723	0.356	2.031	0.0422	0.229	0.034	6.763	1.35e-11
U07.2	Emergency use of U07 - COVID-19, virus not identified	R49.0	Voice disturbances - Dysphonia	0.81	0.244	3.315	0.000917	0.215	0.032	6.762	1.36e-11
R55	Syncope and collapse	J35	Chronic diseases of tonsils and adenoids	0.255	0.097	2.626	0.00864	0.154	0.023	6.762	1.36e-11
D23.4	Other benign neoplasms of skin - Skin of scalp and neck	H43.3	Disorders of vitreous body - Other vitreous opacities	0.369	0.158	2.338	0.0194	0.285	0.042	6.761	1.37e-11
L60.3	Nail disorders - Nail dystrophy	J20.9	Acute bronchitis - Acute bronchitisunspecified	0.319	0.143	2.238	0.0252	0.18	0.027	6.761	1.37e-11
S80	Superficial injury of lower leg	F32.10	Depressive episode - Moderate depressive episode - with somatic symptoms	0.389	0.181	2.146	0.0319	0.25	0.037	6.761	1.37e-11
K44.9	Diaphragmatic hernia - Diaphragmatic hernia without obstruction or gangrene	J03	Acute tonsillitis	0.261	0.123	2.128	0.0333	0.224	0.033	6.761	1.37e-11
K21	Gastro-oesophageal reflux disease	K08.1	Other disorders of teeth and supporting structures - Loss of teeth due to accident, extraction or local periodontal disease	0.436	0.151	2.888	0.00388	0.195	0.029	6.76	1.38e-11
N60.1	Benign mammary dysplasia - Diffuse cystic mastopathy Cystic breast	W22	Striking against or struck by other objects	0.382	0.134	2.841	0.00449	0.255	0.038	6.76	1.38e-11
S83.4	Dislocation, sprain and strain of joints and ligaments of knee - Sprain and strain involving (fibular)(tibial) collateral ligament of knee	M75.8	Shoulder lesions - Other shoulder lesions	0.615	0.237	2.6	0.00934	0.356	0.053	6.76	1.38e-11
W01.01	Fall on same level from slipping, tripping and stumbling - Home, While engaged in leisure activity	I25	Chronic ischaemic heart disease	0.451	0.227	1.99	0.0466	0.198	0.029	6.76	1.38e-11
S63	Dislocation, sprain and strain of joints and ligaments at wrist and hand level	M48	Other spondylopathies	0.507	0.153	3.306	0.000945	0.29	0.043	6.758	1.39e-11
S20	Superficial injury of thorax	L29	Pruritus	0.543	0.198	2.737	0.0062	0.273	0.04	6.759	1.39e-11
F41.9	Other anxiety disorders - Anxiety disorderunspecified	I83.9	Varicose veins of lower extremities - Varicose veins of lower extremities without ulcer or inflammation	0.23	0.088	2.607	0.00914	0.192	0.028	6.759	1.39e-11
Z09.0	Follow-up examination after treatment for conditions other than malignant neoplasms - Follow-up examination after surgery for other conditions	E03.8	Other hypothyroidism - Other specified hypothyroidism	0.176	0.07	2.503	0.0123	0.19	0.028	6.759	1.39e-11
B36.0	Other superficial mycoses - Pityriasis versicolor	D23.7	Other benign neoplasms of skin - Skin of lower limb, including hip	0.403	0.135	2.997	0.00273	0.385	0.057	6.758	1.4e-11
L81	Other disorders of pigmentation	R00	Abnormalities of heart beat	0.472	0.207	2.279	0.0227	0.258	0.038	6.758	1.4e-11
G43.0	Migraine - Migraine without aura [common migraine]	I84.2	Haemorrhoids - Internal haemorrhoids without complication	0.38	0.127	3	0.0027	0.347	0.051	6.757	1.41e-11
U11.9	Need for immunization against COVID-19 - Need for immunization against COVID-19unspecified	F10	Mental and behavioural disorders due to use of alcohol	-0.623	0.25	-2.494	0.0126	-0.243	0.036	-6.756	1.41e-11
B34	Viral infection of unspecified site	N60.2	Benign mammary dysplasia - Fibroadenosis of breast	0.534	0.232	2.304	0.0212	0.158	0.023	6.756	1.42e-11
R10.3	Abdominal and pelvic pain - Pain localized to other parts of lower abdomen	Z00	General examination and investigation of persons without complaint and reported diagnosis	0.502	0.246	2.039	0.0415	0.129	0.019	6.755	1.42e-11
M54.1	Dorsalgia - Radiculopathy	K08.1	Other disorders of teeth and supporting structures - Loss of teeth due to accident, extraction or local periodontal disease	0.411	0.175	2.349	0.0188	0.208	0.031	6.754	1.43e-11
Z11	Special screening examination for infectious and parasitic diseases	K58.0	Irritable bowel syndrome - Irritable bowel syndrome with diarrhoea	0.661	0.306	2.16	0.0308	0.25	0.037	6.755	1.43e-11
S82	Fracture of lower leg, including ankle	M54.1	Dorsalgia - Radiculopathy	0.282	0.136	2.077	0.0378	0.163	0.024	6.755	1.43e-11
N60.1	Benign mammary dysplasia - Diffuse cystic mastopathy Cystic breast	I47	Paroxysmal tachycardia	0.69	0.248	2.781	0.00541	0.361	0.053	6.754	1.44e-11
S06.0	Intracranial injury - Concussion	K76.0	Other diseases of liver - Fatty (change of) liver (NEC), Nonalcoholic fatty liver disease [NAFLD]	0.833	0.361	2.309	0.0209	0.436	0.065	6.754	1.44e-11
S61.0	Open wound of wrist and hand - Open wound of finger(s) without damage to nail Open wound of finger(s) NOS	Z03.3	Medical observation and evaluation for suspected diseases and conditions - Observation for suspected nervous system disorder	0.449	0.227	1.978	0.0479	0.209	0.031	6.754	1.44e-11
W20	Struck by thrown, projected or falling object	F45	Somatoform disorders	0.425	0.185	2.3	0.0214	0.178	0.026	6.752	1.45e-11
E06.3	Thyroiditis - Autoimmune thyroiditis, Hashimoto thyroiditis	B35.3	Dermatophytosis - Tinea pedis	0.169	0.079	2.125	0.0336	0.195	0.029	6.752	1.45e-11
L21	Seborrhoeic dermatitis	S30.0	Superficial injury of abdomen, lower back and pelvis - Contusion of lower back and pelvis	0.338	0.14	2.411	0.0159	0.23	0.034	6.752	1.46e-11
H65.0	Nonsuppurative otitis media - Acute serous otitis media	R52.2	Pain (NEC) - Other chronic pain	0.577	0.188	3.065	0.00218	0.275	0.041	6.751	1.47e-11
N20.0	Calculus of kidney and ureter - Calculus of kidney	R05	Cough	0.57	0.195	2.925	0.00345	0.216	0.032	6.751	1.47e-11
Z70.8	Counselling related to sexual attitude, behaviour and orientation - Other sex counselling	J35	Chronic diseases of tonsils and adenoids	0.347	0.172	2.017	0.0437	0.15	0.022	6.751	1.47e-11
M79.2	Other soft tissue disorders (NEC) - Neuralgia and neuritisunspecified	Z70	Counselling related to sexual attitude, behaviour and orientation	0.463	0.161	2.87	0.0041	0.191	0.028	6.749	1.49e-11
H43	Disorders of vitreous body	W22	Striking against or struck by other objects	0.277	0.115	2.397	0.0165	0.201	0.03	6.749	1.49e-11
A63.8	Other predominantly sexually transmitted diseases (NEC) - Other specified predominantly sexually transmitted diseases	M79.1	Other soft tissue disorders (NEC) - Myalgia	0.512	0.219	2.341	0.0193	0.126	0.019	6.749	1.49e-11
M22.4	Disorders of patella - Chondromalacia patellae	H01	Other inflammation of eyelid	0.523	0.237	2.205	0.0275	0.349	0.052	6.749	1.49e-11
Z24	Need for immunization against certain single viral diseases	A63.8	Other predominantly sexually transmitted diseases (NEC) - Other specified predominantly sexually transmitted diseases	-0.406	0.162	-2.502	0.0124	-0.102	0.015	-6.748	1.5e-11
M15.0	Polyarthrosis - Primary generalized (osteo)arthrosis	J04.1	Acute laryngitis and tracheitis - Acute tracheitis	0.919	0.434	2.116	0.0343	0.209	0.031	6.748	1.5e-11
Z09	Follow-up examination after treatment for conditions other than malignant neoplasms	D23.3	Other benign neoplasms of skin - Skin of other and unspecified parts of face	0.619	0.213	2.912	0.00359	0.193	0.029	6.747	1.51e-11
R10.2	Abdominal and pelvic pain - Pelvic and perineal pain	H60.9	Otitis externa - Otitis externaunspecified	0.631	0.252	2.508	0.0122	0.349	0.052	6.746	1.52e-11
R07.0	Pain in throat and chest - Pain in throat	H90.3	Conductive and sensorineural hearing loss - Sensorineural hearing loss, bilateral	0.638	0.26	2.45	0.0143	0.313	0.046	6.746	1.52e-11
L84	Corns and callosities	S61	Open wound of wrist and hand	0.32	0.135	2.376	0.0175	0.189	0.028	6.746	1.52e-11
N10	Acute tubulo-interstitial nephritis	S40	Superficial injury of shoulder and upper arm	0.514	0.231	2.229	0.0258	0.262	0.039	6.746	1.52e-11
R49	Voice disturbances	H00	Hordeolum and chalazion	0.334	0.154	2.17	0.03	0.29	0.043	6.746	1.52e-11
L02.2	Cutaneous abscess, furuncle and carbuncle - Cutaneous abscess, furuncle and carbuncle of trunk	H60.5	Otitis externa - Acute otitis externa, noninfective	0.428	0.209	2.047	0.0406	0.341	0.05	6.746	1.52e-11
Z96.1	Presence of other functional implants - Presence of intraocular lens	L84	Corns and callosities	0.336	0.167	2.015	0.0439	0.248	0.037	6.746	1.52e-11
S83	Dislocation, sprain and strain of joints and ligaments of knee	Z71.8	Persons encountering health services for other counselling and medical advice (NEC) - Other specified counselling	0.29	0.146	1.978	0.0479	0.13	0.019	6.746	1.52e-11
Z48	Other surgical follow-up care	E11.8	Type 2 diabetes mellitus - Type 2 diabetes mellitus with unspecified complications	0.375	0.119	3.165	0.00155	0.171	0.025	6.745	1.53e-11
I20	Angina pectoris	W22	Striking against or struck by other objects	0.432	0.139	3.103	0.00192	0.168	0.025	6.745	1.53e-11
S60	Superficial injury of wrist and hand	N11	Chronic tubulo-interstitial nephritis	0.571	0.227	2.517	0.0118	0.195	0.029	6.745	1.53e-11
M19.0	Other arthrosis - Primary arthrosis of other joints	Z71.3	Persons encountering health services for other counselling and medical advice (NEC) - Dietary counselling and surveillance	0.415	0.171	2.429	0.0152	0.287	0.043	6.745	1.53e-11
A09	Other gastroenteritis and colitis of infectious and unspecified origin	M13	Other arthritis	0.549	0.255	2.154	0.0313	0.154	0.023	6.745	1.53e-11
L30	Other dermatitis	S63	Dislocation, sprain and strain of joints and ligaments at wrist and hand level	0.462	0.19	2.44	0.0147	0.143	0.021	6.744	1.54e-11
S40.0	Superficial injury of shoulder and upper arm - Contusion of shoulder and upper arm	F51	Nonorganic sleep disorders	0.525	0.223	2.358	0.0184	0.247	0.037	6.744	1.54e-11
Z25.8	Need for immunization against other single viral diseases - Need for immunization against other specified single viral diseases	M75.9	Shoulder lesions - Shoulder lesionunspecified	-0.74	0.22	-3.364	0.000768	0.143	0.021	6.744	1.55e-11
K57.3	Diverticular disease of intestine - Diverticular disease of large intestine without perforation or abscess	L71	Rosacea	0.22	0.109	2.011	0.0443	0.366	0.054	6.743	1.55e-11
M75.1	Shoulder lesions - Rotator cuff syndrome	W02	Fall involving ice-skates, skis, roller-skates or skateboards	0.505	0.229	2.207	0.0273	0.359	0.053	6.743	1.56e-11
J01	Acute sinusitis	Z47	Other orthopaedic follow-up care	0.361	0.143	2.525	0.0116	0.171	0.025	6.741	1.57e-11
F51	Nonorganic sleep disorders	M10.9	Gout - Goutunspecified	0.349	0.127	2.747	0.00602	0.28	0.042	6.74	1.58e-11
L71.0	Rosacea - Perioral dermatitis	R10.1	Abdominal and pelvic pain - Pain localized to upper abdomen	0.372	0.173	2.143	0.0321	0.306	0.045	6.74	1.58e-11
M22	Disorders of patella	H10.1	Conjunctivitis - Acute atopic conjunctivitis	0.362	0.171	2.113	0.0346	0.316	0.047	6.74	1.58e-11
N64	Other disorders of breast	S61	Open wound of wrist and hand	0.317	0.124	2.551	0.0108	0.148	0.022	6.739	1.59e-11
M67	Other disorders of synovium and tendon	K29.7	Gastritis and duodenitis - Gastritisunspecified	0.523	0.243	2.153	0.0314	0.231	0.034	6.74	1.59e-11
H25	Senile cataract	J04.1	Acute laryngitis and tracheitis - Acute tracheitis	0.932	0.46	2.028	0.0426	0.189	0.028	6.74	1.59e-11
H10.9	Conjunctivitis - Conjunctivitisunspecified	K44.9	Diaphragmatic hernia - Diaphragmatic hernia without obstruction or gangrene	0.629	0.318	1.98	0.0478	0.434	0.064	6.739	1.6e-11
L20	Atopic dermatitis	R10.2	Abdominal and pelvic pain - Pelvic and perineal pain	0.559	0.221	2.532	0.0114	0.225	0.033	6.738	1.61e-11
I84.9	Haemorrhoids - Unspecified haemorrhoids without complication	L50	Urticaria	0.364	0.149	2.439	0.0147	0.26	0.039	6.737	1.61e-11
K57	Diverticular disease of intestine	S06.0	Intracranial injury - Concussion	0.471	0.212	2.222	0.0263	0.448	0.066	6.738	1.61e-11
E11.9	Type 2 diabetes mellitus - Type 2 diabetes mellitus without complications	G54	Nerve root and plexus disorders	0.319	0.15	2.133	0.0329	0.223	0.033	6.737	1.61e-11
N30.2	Cystitis - Other chronic cystitis	F32.10	Depressive episode - Moderate depressive episode - with somatic symptoms	0.431	0.219	1.974	0.0484	0.38	0.056	6.738	1.61e-11
N10	Acute tubulo-interstitial nephritis	K76	Other diseases of liver	0.561	0.251	2.238	0.0252	0.268	0.04	6.736	1.62e-11
H91	Other hearing loss	I84.2	Haemorrhoids - Internal haemorrhoids without complication	0.364	0.17	2.142	0.0322	0.285	0.042	6.736	1.63e-11
M67	Other disorders of synovium and tendon	U07.2	Emergency use of U07 - COVID-19, virus not identified	0.416	0.199	2.089	0.0367	0.128	0.019	6.736	1.63e-11
W22.01	Striking against or struck by other objects - Home, While engaged in leisure activity	R52.2	Pain (NEC) - Other chronic pain	0.515	0.217	2.37	0.0178	0.348	0.052	6.735	1.64e-11
M20	Acquired deformities of fingers and toes	W01.30	Fall on same level from slipping, tripping and stumbling - Sports and athletics area, While engaged in sports activity	0.309	0.141	2.197	0.028	0.426	0.063	6.735	1.64e-11
M16.0	Coxarthrosis [arthrosis of hip] - Primary coxarthrosis, bilateral	S60.2	Superficial injury of wrist and hand - Contusion of other parts of wrist and hand	0.333	0.153	2.176	0.0296	0.265	0.039	6.735	1.64e-11
M24.5	Other specific joint derangements - Contracture of joint	L03.0	Cellulitis - Cellulitis of finger and toe	0.74	0.361	2.051	0.0403	0.387	0.057	6.735	1.64e-11
Z76.3	Persons encountering health services in other circumstances - Healthy person accompanying sick person	M54.4	Dorsalgia - Lumbago with sciatica	0.381	0.139	2.738	0.00618	0.172	0.026	6.734	1.65e-11
M77.3	Other enthesopathies - Calcaneal spur	E03.9	Other hypothyroidism - Hypothyroidismunspecified	0.248	0.095	2.621	0.00877	0.245	0.036	6.734	1.65e-11
K26	Duodenal ulcer	M23.2	Internal derangement of knee - Derangement of meniscus due to old tear or injury	0.28	0.094	2.97	0.00298	0.203	0.03	6.733	1.66e-11
H43	Disorders of vitreous body	K01.0	Embedded and impacted teeth - Embedded teeth	0.272	0.13	2.096	0.0361	0.393	0.058	6.733	1.66e-11
L73	Other follicular disorders	M23	Internal derangement of knee	0.581	0.266	2.186	0.0288	0.236	0.035	6.733	1.67e-11
I49	Other cardiac arrhythmias	W22.01	Striking against or struck by other objects - Home, While engaged in leisure activity	0.385	0.135	2.853	0.00433	0.186	0.028	6.732	1.68e-11
G44	Other headache syndromes	L20.8	Atopic dermatitis - Other atopic dermatitis	0.299	0.093	3.227	0.00125	0.183	0.027	6.731	1.69e-11
S93.4	Dislocation, sprain and strain of joints and ligaments at ankle and foot level - Sprain and strain of ankle	M81	Osteoporosis without pathological fracture	0.398	0.144	2.754	0.00589	0.299	0.044	6.73	1.69e-11
U11	Need for immunization against COVID-19	R10.4	Abdominal and pelvic pain - Other and unspecified abdominal pain	-0.299	0.117	-2.561	0.0104	-0.079	0.012	-6.73	1.69e-11
N30	Cystitis	H26.4	Other cataract - After-cataract	0.401	0.185	2.164	0.0305	0.206	0.031	6.731	1.69e-11
F32.1	Depressive episode - Moderate depressive episode	S63	Dislocation, sprain and strain of joints and ligaments at wrist and hand level	0.473	0.224	2.115	0.0344	0.247	0.037	6.731	1.69e-11
D12	Benign neoplasm of colon, rectum, anus and anal canal	M13	Other arthritis	0.458	0.232	1.971	0.0488	0.242	0.036	6.731	1.69e-11
Z03.1	Medical observation and evaluation for suspected diseases and conditions - Observation for suspected malignant neoplasm	F32.1	Depressive episode - Moderate depressive episode	0.817	0.283	2.888	0.00388	0.31	0.046	6.73	1.7e-11
J18	Pneumonia, organism unspecified	M43	Other deforming dorsopathies	0.659	0.288	2.289	0.0221	0.195	0.029	6.729	1.71e-11
M75.1	Shoulder lesions - Rotator cuff syndrome	H26.4	Other cataract - After-cataract	0.644	0.241	2.676	0.00745	0.278	0.041	6.728	1.72e-11
R10.3	Abdominal and pelvic pain - Pain localized to other parts of lower abdomen	W19	Unspecified fall	0.399	0.197	2.02	0.0434	0.247	0.037	6.728	1.72e-11
B35.3	Dermatophytosis - Tinea pedis	H91.9	Other hearing loss - Hearing lossunspecified	0.646	0.254	2.546	0.0109	0.285	0.042	6.727	1.73e-11
M22.4	Disorders of patella - Chondromalacia patellae	Z54.0	Convalescence - Convalescence following surgery	0.869	0.342	2.538	0.0112	0.286	0.042	6.727	1.73e-11
F32.1	Depressive episode - Moderate depressive episode	Z01	Other special examinations and investigations of persons without complaint or reported diagnosis	0.391	0.175	2.231	0.0257	0.186	0.028	6.727	1.73e-11
L72	Follicular cysts of skin and subcutaneous tissue	W22	Striking against or struck by other objects	0.222	0.105	2.112	0.0347	0.163	0.024	6.728	1.73e-11
R06	Abnormalities of breathing	S63	Dislocation, sprain and strain of joints and ligaments at wrist and hand level	0.402	0.201	2.001	0.0454	0.215	0.032	6.727	1.73e-11
L02	Cutaneous abscess, furuncle and carbuncle	U07	Emergency use of U07	0.278	0.11	2.523	0.0116	0.087	0.013	6.727	1.74e-11
S81	Open wound of lower leg	S92.5	Fracture of foot, except ankle - Fracture of other toe	0.726	0.346	2.102	0.0356	0.359	0.053	6.725	1.75e-11
H11.3	Other disorders of conjunctiva - Conjunctival haemorrhage	R49.0	Voice disturbances - Dysphonia	0.899	0.333	2.703	0.00688	0.453	0.067	6.724	1.76e-11
B36.0	Other superficial mycoses - Pityriasis versicolor	Z01	Other special examinations and investigations of persons without complaint or reported diagnosis	0.27	0.112	2.409	0.016	0.208	0.031	6.725	1.76e-11
M06	Other rheumatoid arthritis	L29	Pruritus	0.606	0.263	2.301	0.0214	0.318	0.047	6.723	1.78e-11
S93.6	Dislocation, sprain and strain of joints and ligaments at ankle and foot level - Sprain and strain of other and unspecified parts of foot	M75.8	Shoulder lesions - Other shoulder lesions	0.467	0.215	2.169	0.0301	0.365	0.054	6.723	1.78e-11
S91	Open wound of ankle and foot	L84	Corns and callosities	0.641	0.324	1.977	0.0481	0.294	0.044	6.723	1.78e-11
R53	Malaise and fatigue	M19	Other arthrosis	0.456	0.139	3.287	0.00101	0.149	0.022	6.722	1.79e-11
J20	Acute bronchitis	Z29.9	Need for other prophylactic measures - Prophylactic measureunspecified	0.622	0.316	1.97	0.0488	0.097	0.014	6.722	1.79e-11
L72	Follicular cysts of skin and subcutaneous tissue	K29.1	Gastritis and duodenitis - Other acute gastritis	0.574	0.28	2.051	0.0402	0.304	0.045	6.72	1.82e-11
S05.0	Injury of eye and orbit - Injury of conjunctiva and corneal abrasion without mention of foreign body	J31	Chronic rhinitis, nasopharyngitis and pharyngitis	0.308	0.154	2.006	0.0448	0.207	0.031	6.72	1.82e-11
M54.8	Dorsalgia - Other dorsalgia	R03	Abnormal blood-pressure reading, without diagnosis	0.87	0.289	3.012	0.00259	0.167	0.025	6.719	1.83e-11
R10.2	Abdominal and pelvic pain - Pelvic and perineal pain	S63	Dislocation, sprain and strain of joints and ligaments at wrist and hand level	0.851	0.293	2.908	0.00364	0.266	0.04	6.719	1.83e-11
T63.4	Toxic effect of contact with venomous animals - Venom of other arthropods	R10.1	Abdominal and pelvic pain - Pain localized to upper abdomen	0.718	0.329	2.184	0.029	0.234	0.035	6.719	1.83e-11
N30	Cystitis	H00.0	Hordeolum and chalazion - Hordeolum and other deep inflammation of eyelid	0.25	0.127	1.971	0.0487	0.21	0.031	6.719	1.83e-11
N60.1	Benign mammary dysplasia - Diffuse cystic mastopathy Cystic breast	U07	Emergency use of U07	0.273	0.12	2.283	0.0224	0.183	0.027	6.717	1.85e-11
S83.6	Dislocation, sprain and strain of joints and ligaments of knee - Sprain and strain of other and unspecified parts of knee	R10.1	Abdominal and pelvic pain - Pain localized to upper abdomen	0.46	0.212	2.176	0.0296	0.286	0.043	6.717	1.85e-11
M23.2	Internal derangement of knee - Derangement of meniscus due to old tear or injury	H60.9	Otitis externa - Otitis externaunspecified	0.438	0.169	2.592	0.00954	0.281	0.042	6.716	1.86e-11
Z04.8	Examination and observation for other reasons - Examination and observation for other specified reasons	L40	Psoriasis	0.462	0.212	2.177	0.0295	0.229	0.034	6.717	1.86e-11
A69	Other spirochaetal infections	Z03.5	Medical observation and evaluation for suspected diseases and conditions - Observation for other suspected cardiovascular diseases	0.879	0.423	2.078	0.0377	0.192	0.029	6.717	1.86e-11
J01.0	Acute sinusitis - Acute maxillary sinusitis	F52	Sexual dysfunction, not caused by organic disorder or disease	0.476	0.175	2.725	0.00643	0.262	0.039	6.716	1.87e-11
N20	Calculus of kidney and ureter	N39.3	Other disorders of urinary system - Stress incontinence	0.245	0.121	2.032	0.0422	0.313	0.047	6.716	1.87e-11
L57	Skin changes due to chronic exposure to nonionizing radiation	F32	Depressive episode	0.309	0.104	2.976	0.00292	0.208	0.031	6.715	1.88e-11
H25.1	Senile cataract - Senile nuclear cataract	R49	Voice disturbances	0.592	0.231	2.568	0.0102	0.299	0.045	6.715	1.89e-11
H81	Disorders of vestibular function	W00	Fall on same level involving ice and snow	0.299	0.127	2.355	0.0185	0.145	0.022	6.714	1.89e-11
S83.4	Dislocation, sprain and strain of joints and ligaments of knee - Sprain and strain involving (fibular)(tibial) collateral ligament of knee	F43	Reaction to severe stress, and adjustment disorders	0.44	0.152	2.899	0.00374	0.244	0.036	6.713	1.91e-11
Z25	Need for immunization against other single viral diseases	Z00	General examination and investigation of persons without complaint and reported diagnosis	0.523	0.237	2.205	0.0274	0.082	0.012	6.713	1.91e-11
M15	Polyarthrosis	S05	Injury of eye and orbit	0.519	0.155	3.36	0.000778	0.217	0.032	6.712	1.92e-11
L81	Other disorders of pigmentation	H10.1	Conjunctivitis - Acute atopic conjunctivitis	0.598	0.217	2.762	0.00575	0.318	0.047	6.712	1.92e-11
L21.0	Seborrhoeic dermatitis - Seborrhoea capitis	H81.1	Disorders of vestibular function - Benign paroxysmal vertigo	0.477	0.13	3.665	0.000247	0.31	0.046	6.711	1.93e-11
R05	Cough	N60.1	Benign mammary dysplasia - Diffuse cystic mastopathy Cystic breast	0.733	0.218	3.36	0.00078	0.213	0.032	6.711	1.94e-11
M72	Fibroblastic disorders	E03	Other hypothyroidism	0.27	0.094	2.858	0.00426	0.227	0.034	6.709	1.95e-11
D23.4	Other benign neoplasms of skin - Skin of scalp and neck	M53	Other dorsopathies (NEC)	0.5	0.196	2.554	0.0107	0.295	0.044	6.708	1.97e-11
J30.0	Vasomotor and allergic rhinitis - Vasomotor rhinitis	K02.1	Dental caries - Caries of dentine	0.413	0.165	2.505	0.0123	0.137	0.02	6.707	1.99e-11
S05	Injury of eye and orbit	M17.1	Gonarthrosis [arthrosis of knee] - Other primary gonarthrosis	0.3	0.129	2.322	0.0202	0.227	0.034	6.707	1.99e-11
S50.0	Superficial injury of forearm - Contusion of elbow	L30	Other dermatitis	0.507	0.216	2.351	0.0187	0.187	0.028	6.706	2e-11
K29.6	Gastritis and duodenitis - Other gastritis	S93.4	Dislocation, sprain and strain of joints and ligaments at ankle and foot level - Sprain and strain of ankle	0.383	0.195	1.966	0.0493	0.245	0.037	6.706	2e-11
F32.10	Depressive episode - Moderate depressive episode - with somatic symptoms	M42.1	Spinal osteochondrosis - Adult osteochondrosis of spine	0.659	0.248	2.658	0.00785	0.289	0.043	6.706	2.01e-11
J06	Acute upper respiratory infections of multiple and unspecified sites	E03.8	Other hypothyroidism - Other specified hypothyroidism	0.234	0.072	3.242	0.00119	0.16	0.024	6.704	2.03e-11
S50	Superficial injury of forearm	M77.3	Other enthesopathies - Calcaneal spur	0.46	0.157	2.922	0.00348	0.267	0.04	6.704	2.03e-11
I84.9	Haemorrhoids - Unspecified haemorrhoids without complication	Z70	Counselling related to sexual attitude, behaviour and orientation	0.462	0.171	2.703	0.00688	0.339	0.051	6.704	2.03e-11
H52.1	Disorders of refraction and accommodation - Myopia	M81	Osteoporosis without pathological fracture	0.163	0.068	2.408	0.0161	0.187	0.028	6.703	2.04e-11
L40.0	Psoriasis - Psoriasis vulgaris	J31.0	Chronic rhinitis, nasopharyngitis and pharyngitis - Chronic rhinitis	0.302	0.141	2.139	0.0324	0.247	0.037	6.703	2.04e-11
M15.0	Polyarthrosis - Primary generalized (osteo)arthrosis	J20.0	Acute bronchitis - Acute bronchitis due to Mycoplasma pneumoniae	0.633	0.297	2.132	0.033	0.344	0.051	6.703	2.04e-11
D17.1	Benign lipomatous neoplasm - Benign lipomatous neoplasm of skin and subcutaneous tissue of trunk	L21	Seborrhoeic dermatitis	0.405	0.191	2.125	0.0336	0.271	0.04	6.703	2.04e-11
T78	Adverse effects (NEC)	K29.1	Gastritis and duodenitis - Other acute gastritis	0.852	0.43	1.983	0.0474	0.415	0.062	6.703	2.04e-11
S80	Superficial injury of lower leg	F41.1	Other anxiety disorders - Generalized anxiety disorder	0.382	0.15	2.545	0.0109	0.229	0.034	6.702	2.05e-11
N31	Neuromuscular dysfunction of bladder (NEC)	A08.4	Viral and other specified intestinal infections - Viral intestinal infectionunspecified	0.538	0.25	2.153	0.0313	0.293	0.044	6.702	2.05e-11
A08.4	Viral and other specified intestinal infections - Viral intestinal infectionunspecified	E06.3	Thyroiditis - Autoimmune thyroiditis, Hashimoto thyroiditis	0.262	0.103	2.547	0.0109	0.213	0.032	6.702	2.06e-11
D23.4	Other benign neoplasms of skin - Skin of scalp and neck	R07.4	Pain in throat and chest - Chest painunspecified	0.421	0.177	2.378	0.0174	0.236	0.035	6.702	2.06e-11
M23.2	Internal derangement of knee - Derangement of meniscus due to old tear or injury	R11	Nausea and vomiting	0.383	0.117	3.275	0.00106	0.238	0.035	6.701	2.07e-11
H52.4	Disorders of refraction and accommodation - Presbyopia	K29.9	Gastritis and duodenitis - Gastroduodenitisunspecified	0.504	0.154	3.27	0.00108	0.159	0.024	6.701	2.08e-11
Z25	Need for immunization against other single viral diseases	H53	Visual disturbances	-0.413	0.174	-2.371	0.0177	0.123	0.018	6.7	2.08e-11
K58.0	Irritable bowel syndrome - Irritable bowel syndrome with diarrhoea	K01.0	Embedded and impacted teeth - Embedded teeth	0.271	0.129	2.11	0.0349	0.275	0.041	6.698	2.11e-11
L03.0	Cellulitis - Cellulitis of finger and toe	U07	Emergency use of U07	0.532	0.167	3.188	0.00143	0.164	0.025	6.698	2.12e-11
J03	Acute tonsillitis	Z03.3	Medical observation and evaluation for suspected diseases and conditions - Observation for suspected nervous system disorder	0.619	0.182	3.393	0.000692	0.138	0.021	6.697	2.13e-11
H81.9	Disorders of vestibular function - Disorder of vestibular functionunspecified	I87	Other disorders of veins	0.539	0.27	1.997	0.0458	0.354	0.053	6.697	2.13e-11
M24.5	Other specific joint derangements - Contracture of joint	J02	Acute pharyngitis	0.663	0.245	2.708	0.00677	0.183	0.027	6.696	2.14e-11
L71.0	Rosacea - Perioral dermatitis	Z03.9	Medical observation and evaluation for suspected diseases and conditions - Observation for suspected disease or conditionunspecified	0.365	0.182	2.002	0.0453	0.215	0.032	6.696	2.14e-11
M80	Osteoporosis with pathological fracture	M17.1	Gonarthrosis [arthrosis of knee] - Other primary gonarthrosis	-0.256	0.116	-2.202	0.0277	0.221	0.033	6.695	2.15e-11
F33.11	Recurrent depressive disorder - Recurrent depressive disorder, current episode moderate - without somatic symptoms	H53.1	Visual disturbances - Subjective visual disturbances	0.567	0.233	2.435	0.0149	0.405	0.06	6.695	2.16e-11
J03.9	Acute tonsillitis - Acute tonsillitisunspecified	A56.0	Chlamydial infection of lower genitourinary tract	0.682	0.326	2.094	0.0362	0.191	0.029	6.695	2.16e-11
H43.3	Disorders of vitreous body - Other vitreous opacities	Z24.1	Need for immunization against certain single viral diseases - Need for immunization against arthropod-borne viral encephalitis	0.359	0.12	2.985	0.00284	0.17	0.025	6.694	2.17e-11
W01.01	Fall on same level from slipping, tripping and stumbling - Home, While engaged in leisure activity	R49.0	Voice disturbances - Dysphonia	0.771	0.318	2.421	0.0155	0.302	0.045	6.694	2.17e-11
W44.01	Foreign body entering into or through eye or natural orifice - Home, While engaged in leisure activity	B37	Candidiasis	0.317	0.131	2.415	0.0157	0.188	0.028	6.694	2.17e-11
L60	Nail disorders	E03.9	Other hypothyroidism - Hypothyroidismunspecified	0.177	0.083	2.138	0.0325	0.214	0.032	6.694	2.17e-11
S40	Superficial injury of shoulder and upper arm	M43	Other deforming dorsopathies	0.68	0.26	2.613	0.00896	0.314	0.047	6.694	2.18e-11
Z01.6	Other special examinations and investigations of persons without complaint or reported diagnosis - Radiological examination (NEC)	N64.4	Other disorders of breast - Mastodynia	0.886	0.433	2.046	0.0408	0.158	0.024	6.693	2.18e-11
D21	Other benign neoplasms of connective and other soft tissue	N30.9	Cystitis - Cystitisunspecified	0.453	0.224	2.019	0.0435	0.212	0.032	6.693	2.18e-11
H60.8	Otitis externa - Other otitis externa	M77.1	Other enthesopathies - Lateral epicondylitis	0.408	0.186	2.192	0.0284	0.289	0.043	6.693	2.19e-11
J31	Chronic rhinitis, nasopharyngitis and pharyngitis	D22.3	Melanocytic naevinaevus - Melanocytic naevi of other and unspecified parts of face	0.424	0.148	2.868	0.00414	0.232	0.035	6.692	2.2e-11
U07.2	Emergency use of U07 - COVID-19, virus not identified	Z09	Follow-up examination after treatment for conditions other than malignant neoplasms	0.426	0.16	2.67	0.00758	0.088	0.013	6.692	2.2e-11
M42	Spinal osteochondrosis	S63.6	Dislocation, sprain and strain of joints and ligaments at wrist and hand level - Sprain and strain of finger(s)	0.667	0.26	2.561	0.0104	0.288	0.043	6.692	2.2e-11
M75.1	Shoulder lesions - Rotator cuff syndrome	S61.8	Open wound of wrist and hand - Open wound of other parts of wrist and hand	0.747	0.312	2.398	0.0165	0.293	0.044	6.692	2.2e-11
Y04	Assault by bodily force	G58	Other mononeuropathies	0.399	0.183	2.178	0.0294	0.325	0.049	6.692	2.2e-11
K58.9	Irritable bowel syndrome - Irritable bowel syndrome without diarrhoea	I70	Atherosclerosis	0.323	0.163	1.987	0.0469	0.365	0.055	6.692	2.2e-11
Z96	Presence of other functional implants	S30	Superficial injury of abdomen, lower back and pelvis	0.591	0.188	3.149	0.00164	0.252	0.038	6.692	2.21e-11
K07	Dentofacial anomalies [including malocclusion]	B35.3	Dermatophytosis - Tinea pedis	0.494	0.145	3.405	0.000661	0.236	0.035	6.691	2.22e-11
L40.0	Psoriasis - Psoriasis vulgaris	M42	Spinal osteochondrosis	0.313	0.144	2.173	0.0298	0.181	0.027	6.691	2.22e-11
L81	Other disorders of pigmentation	K01.0	Embedded and impacted teeth - Embedded teeth	0.312	0.154	2.028	0.0426	0.278	0.042	6.691	2.22e-11
S93.6	Dislocation, sprain and strain of joints and ligaments at ankle and foot level - Sprain and strain of other and unspecified parts of foot	M23.3	Internal derangement of knee - Other meniscus derangements	0.578	0.197	2.928	0.00342	0.412	0.062	6.69	2.23e-11
M79.6	Other soft tissue disorders (NEC) - Pain in limb	H26.4	Other cataract - After-cataract	0.689	0.31	2.224	0.0262	0.298	0.044	6.689	2.24e-11
Z96.6	Presence of other functional implants - Presence of orthopaedic joint implants	J44	Other chronic obstructive pulmonary disease	0.434	0.136	3.187	0.00144	0.281	0.042	6.689	2.25e-11
W25	Contact with sharp glass	Z24.1	Need for immunization against certain single viral diseases - Need for immunization against arthropod-borne viral encephalitis	-0.298	0.122	-2.441	0.0146	-0.214	0.032	-6.689	2.25e-11
I11	Hypertensive heart disease	S30.0	Superficial injury of abdomen, lower back and pelvis - Contusion of lower back and pelvis	0.205	0.101	2.03	0.0423	0.222	0.033	6.689	2.25e-11
D18	Haemangioma and lymphangioma, any site	R52	Pain (NEC)	-0.306	0.153	-2	0.0455	0.224	0.033	6.688	2.27e-11
I50	Heart failure	L40	Psoriasis	0.229	0.095	2.426	0.0153	0.218	0.033	6.687	2.28e-11
S06	Intracranial injury	M13.9	Other arthritis - Arthritisunspecified	0.684	0.341	2.005	0.0449	0.307	0.046	6.687	2.28e-11
M54.6	Dorsalgia - Pain in thoracic spine	L21.8	Seborrhoeic dermatitis - Other seborrhoeic dermatitis	0.278	0.121	2.307	0.0211	0.258	0.039	6.686	2.29e-11
L70.0	Acne - Acne vulgaris	F43	Reaction to severe stress, and adjustment disorders	0.291	0.082	3.551	0.000383	0.15	0.022	6.685	2.3e-11
H10.3	Conjunctivitis - Acute conjunctivitisunspecified Excl.: ophthalmia neonatorum NOS (P39.1)	W45	Foreign body or object entering through skin	0.432	0.197	2.193	0.0283	0.259	0.039	6.686	2.3e-11
D22.5	Melanocytic naevinaevus - Melanocytic naevi of trunk	E03	Other hypothyroidism	0.107	0.052	2.053	0.0401	0.124	0.019	6.686	2.3e-11
F32.11	Depressive episode - Moderate depressive episode - without somatic symptoms	H25.0	Senile cataract - Senile incipient cataract	0.504	0.221	2.282	0.0225	0.279	0.042	6.685	2.31e-11
T63.4	Toxic effect of contact with venomous animals - Venom of other arthropods	L72	Follicular cysts of skin and subcutaneous tissue	0.401	0.201	1.995	0.046	0.229	0.034	6.685	2.31e-11
S50	Superficial injury of forearm	M15.0	Polyarthrosis - Primary generalized (osteo)arthrosis	0.705	0.202	3.484	0.000494	0.299	0.045	6.684	2.32e-11
J06	Acute upper respiratory infections of multiple and unspecified sites	E03.9	Other hypothyroidism - Hypothyroidismunspecified	0.269	0.098	2.755	0.00586	0.188	0.028	6.684	2.32e-11
M70	Soft tissue disorders related to use, overuse and pressure	Z54	Convalescence	0.595	0.294	2.021	0.0433	0.117	0.017	6.684	2.33e-11
S92	Fracture of foot, except ankle	M48.0	Other spondylopathies - Spinal stenosis	0.319	0.129	2.478	0.0132	0.27	0.04	6.683	2.34e-11
Z47	Other orthopaedic follow-up care	Z03.9	Medical observation and evaluation for suspected diseases and conditions - Observation for suspected disease or conditionunspecified	0.65	0.265	2.454	0.0141	0.207	0.031	6.683	2.34e-11
J20.9	Acute bronchitis - Acute bronchitisunspecified	W44	Foreign body entering into or through eye or natural orifice	0.525	0.191	2.743	0.00609	0.126	0.019	6.683	2.35e-11
H10.9	Conjunctivitis - Conjunctivitisunspecified	F33	Recurrent depressive disorder	0.591	0.282	2.096	0.0361	0.254	0.038	6.683	2.35e-11
E11.9	Type 2 diabetes mellitus - Type 2 diabetes mellitus without complications	M50.1	Cervical disc disorders - Cervical disc disorder with radiculopathy	0.425	0.098	4.344	1.4e-05	0.211	0.032	6.682	2.36e-11
G47.9	Sleep disorders - Sleep disorderunspecified	G43.1	Migraine - Migraine with aura [classical migraine]	0.459	0.199	2.312	0.0208	0.501	0.075	6.682	2.36e-11
G45	Transient cerebral ischaemic attacks and related syndromes	M81	Osteoporosis without pathological fracture	0.389	0.175	2.225	0.0261	0.249	0.037	6.682	2.36e-11
K21.0	Gastro-oesophageal reflux disease - Gastro-oesophageal reflux disease with oesophagitis	S63.6	Dislocation, sprain and strain of joints and ligaments at wrist and hand level - Sprain and strain of finger(s)	0.366	0.18	2.03	0.0424	0.318	0.048	6.682	2.36e-11
K29.7	Gastritis and duodenitis - Gastritisunspecified	R73	Elevated blood glucose level	0.382	0.158	2.418	0.0156	0.236	0.035	6.681	2.37e-11
M23.8	Internal derangement of knee - Other internal derangements of knee	I80	Phlebitis and thrombophlebitis	0.917	0.403	2.276	0.0228	0.364	0.054	6.681	2.37e-11
D22.7	Melanocytic naevinaevus - Melanocytic naevi of lower limb, including hip	B34.9	Viral infection of unspecified site - Viraemia NOS	0.437	0.214	2.045	0.0409	0.176	0.026	6.681	2.37e-11
H93.1	Other disorders of ear (NEC) - Tinnitus	W22	Striking against or struck by other objects	0.254	0.122	2.094	0.0362	0.168	0.025	6.681	2.38e-11
L73	Other follicular disorders	M72	Fibroblastic disorders	0.65	0.331	1.967	0.0492	0.399	0.06	6.681	2.38e-11
H65.0	Nonsuppurative otitis media - Acute serous otitis media	S20.2	Superficial injury of thorax - Contusion of thorax	0.333	0.122	2.739	0.00617	0.204	0.031	6.68	2.39e-11
J30.4	Vasomotor and allergic rhinitis - Allergic rhinitisunspecified	M67.4	Other disorders of synovium and tendon - Ganglion	0.793	0.354	2.241	0.0251	0.225	0.034	6.68	2.39e-11
H66	Suppurative and unspecified otitis media	Z48.0	Other surgical follow-up care - Attention to surgical dressings and sutures	0.686	0.31	2.216	0.0267	0.156	0.023	6.68	2.39e-11
K07	Dentofacial anomalies [including malocclusion]	G25	Other extrapyramidal and movement disorders	0.587	0.29	2.024	0.043	0.367	0.055	6.68	2.39e-11
I84.5	Haemorrhoids - External haemorrhoids without complication	N39.3	Other disorders of urinary system - Stress incontinence	0.286	0.131	2.193	0.0283	0.363	0.054	6.68	2.4e-11
W20	Struck by thrown, projected or falling object	M17.0	Gonarthrosis [arthrosis of knee] - Primary gonarthrosis, bilateral	0.529	0.172	3.079	0.00208	0.258	0.039	6.679	2.41e-11
L02.2	Cutaneous abscess, furuncle and carbuncle - Cutaneous abscess, furuncle and carbuncle of trunk	M54.9	Dorsalgia - Dorsalgiaunspecified	0.725	0.339	2.141	0.0323	0.304	0.045	6.679	2.41e-11
M50.1	Cervical disc disorders - Cervical disc disorder with radiculopathy	F43.2	Reaction to severe stress, and adjustment disorders - Adjustment disorders	0.594	0.247	2.406	0.0161	0.341	0.051	6.678	2.42e-11
S62.6	Fracture at wrist and hand level - Fracture of other finger	Z70	Counselling related to sexual attitude, behaviour and orientation	0.455	0.194	2.344	0.0191	0.226	0.034	6.678	2.42e-11
L03.0	Cellulitis - Cellulitis of finger and toe	I11	Hypertensive heart disease	0.248	0.123	2.015	0.0439	0.222	0.033	6.678	2.42e-11
I80	Phlebitis and thrombophlebitis	S60.2	Superficial injury of wrist and hand - Contusion of other parts of wrist and hand	0.329	0.157	2.095	0.0362	0.243	0.036	6.676	2.46e-11
W23	Caught, crushed, jammed or pinched in or between objects	K21.0	Gastro-oesophageal reflux disease - Gastro-oesophageal reflux disease with oesophagitis	0.372	0.18	2.068	0.0386	0.239	0.036	6.675	2.47e-11
M20.1	Acquired deformities of fingers and toes - Hallux valgus (acquired)	H53	Visual disturbances	0.257	0.129	1.993	0.0463	0.213	0.032	6.675	2.47e-11
K29.4	Gastritis and duodenitis - Chronic atrophic gastritis	E78.0	Disorders of lipoprotein metabolism and other lipidaemias - Pure hypercholesterolaemia	0.747	0.361	2.068	0.0386	0.216	0.032	6.674	2.49e-11
H65.0	Nonsuppurative otitis media - Acute serous otitis media	M15.8	Polyarthrosis - Other polyarthrosis	0.568	0.235	2.417	0.0156	0.288	0.043	6.673	2.5e-11
M51.1	Other intervertebral disc disorders - Lumbar and other intervertebral disc disorders with radiculopathy (G55.1*)	R50	Fever of other and unknown origin	0.386	0.126	3.068	0.00216	0.209	0.031	6.673	2.51e-11
F41.9	Other anxiety disorders - Anxiety disorderunspecified	J20.8	Acute bronchitis - Acute bronchitis due to other specified organisms	0.606	0.262	2.312	0.0208	0.275	0.041	6.672	2.51e-11
M79.2	Other soft tissue disorders (NEC) - Neuralgia and neuritisunspecified	M10	Gout	0.186	0.085	2.188	0.0287	0.182	0.027	6.672	2.52e-11
L71.0	Rosacea - Perioral dermatitis	N63	Unspecified lump in breast	0.613	0.293	2.092	0.0365	0.309	0.046	6.672	2.52e-11
I84.9	Haemorrhoids - Unspecified haemorrhoids without complication	G25	Other extrapyramidal and movement disorders	0.437	0.216	2.022	0.0432	0.413	0.062	6.672	2.52e-11
H52.2	Disorders of refraction and accommodation - Astigmatism	S93.4	Dislocation, sprain and strain of joints and ligaments at ankle and foot level - Sprain and strain of ankle	0.296	0.099	2.975	0.00293	0.112	0.017	6.671	2.53e-11
M15.8	Polyarthrosis - Other polyarthrosis	H00	Hordeolum and chalazion	0.591	0.247	2.389	0.0169	0.269	0.04	6.671	2.54e-11
J30.0	Vasomotor and allergic rhinitis - Vasomotor rhinitis	Z03.1	Medical observation and evaluation for suspected diseases and conditions - Observation for suspected malignant neoplasm	0.389	0.165	2.351	0.0187	0.228	0.034	6.67	2.55e-11
A63	Other predominantly sexually transmitted diseases (NEC)	M19	Other arthrosis	0.53	0.152	3.486	0.000491	0.156	0.023	6.67	2.56e-11
J34.3	Other disorders of nose and nasal sinuses - Hypertrophy of nasal turbinates	S05	Injury of eye and orbit	0.338	0.147	2.305	0.0211	0.204	0.031	6.67	2.57e-11
E66.9	Obesity - Obesityunspecified	Z10	Routine general health check-up of defined subpopulation	-0.257	0.111	-2.323	0.0202	0.163	0.025	6.668	2.59e-11
M17	Gonarthrosis [arthrosis of knee]	A63	Other predominantly sexually transmitted diseases (NEC)	0.373	0.116	3.215	0.0013	0.136	0.02	6.668	2.6e-11
S22	Fracture of rib(s), sternum and thoracic spine	S05	Injury of eye and orbit	0.567	0.19	2.986	0.00283	0.312	0.047	6.667	2.61e-11
N18	Chronic kidney disease	K21.0	Gastro-oesophageal reflux disease - Gastro-oesophageal reflux disease with oesophagitis	0.374	0.184	2.031	0.0423	0.276	0.041	6.667	2.61e-11
S05	Injury of eye and orbit	S43	Dislocation, sprain and strain of joints and ligaments of shoulder girdle	0.669	0.232	2.889	0.00386	0.319	0.048	6.666	2.64e-11
R52	Pain (NEC)	A63	Other predominantly sexually transmitted diseases (NEC)	0.465	0.163	2.86	0.00424	0.173	0.026	6.665	2.64e-11
S20	Superficial injury of thorax	U07.1	Emergency use of U07 - COVID-19, virus identified	0.301	0.142	2.114	0.0345	0.111	0.017	6.665	2.64e-11
G47.0	Sleep disorders - Disorders of initiating and maintaining sleep [insomnias]	W01.41	Fall on same level from slipping, tripping and stumbling - Street and highway, While engaged in leisure activity	0.497	0.253	1.967	0.0492	0.284	0.043	6.665	2.65e-11
L72.1	Follicular cysts of skin and subcutaneous tissue - Trichilemmal cyst	K58.9	Irritable bowel syndrome - Irritable bowel syndrome without diarrhoea	0.354	0.153	2.322	0.0202	0.306	0.046	6.664	2.66e-11
Z96.1	Presence of other functional implants - Presence of intraocular lens	G44.8	Other headache syndromes - Other specified headache syndromes	0.314	0.151	2.082	0.0373	0.324	0.049	6.662	2.7e-11
L57	Skin changes due to chronic exposure to nonionizing radiation	Z03.5	Medical observation and evaluation for suspected diseases and conditions - Observation for other suspected cardiovascular diseases	0.893	0.448	1.991	0.0465	0.355	0.053	6.661	2.71e-11
S83	Dislocation, sprain and strain of joints and ligaments of knee	W45	Foreign body or object entering through skin	0.404	0.161	2.512	0.012	0.271	0.041	6.661	2.72e-11
G43	Migraine	S93.2	Dislocation, sprain and strain of joints and ligaments at ankle and foot level - Rupture of ligaments at ankle and foot level	0.385	0.192	2.007	0.0447	0.254	0.038	6.661	2.72e-11
J06.9	Acute upper respiratory infections of multiple and unspecified sites - Acute upper respiratory infectionunspecified	N39.3	Other disorders of urinary system - Stress incontinence	0.451	0.146	3.081	0.00206	0.178	0.027	6.661	2.73e-11
E78.2	Disorders of lipoprotein metabolism and other lipidaemias - Mixed hyperlipidaemia	M13	Other arthritis	0.44	0.156	2.813	0.0049	0.127	0.019	6.66	2.74e-11
M76	Enthesopathies of lower limb, excluding foot	K59.0	Other functional intestinal disorders - Constipation	0.384	0.169	2.275	0.0229	0.288	0.043	6.66	2.74e-11
H91	Other hearing loss	K58.0	Irritable bowel syndrome - Irritable bowel syndrome with diarrhoea	0.301	0.151	1.997	0.0459	0.273	0.041	6.66	2.74e-11
M23	Internal derangement of knee	E55	Vitamin D deficiency	0.341	0.104	3.287	0.00101	0.118	0.018	6.659	2.76e-11
S20	Superficial injury of thorax	A69.2	Other spirochaetal infections - Lyme disease	0.392	0.13	3.023	0.0025	0.17	0.025	6.659	2.76e-11
S80.0	Superficial injury of lower leg - Contusion of knee	N39.3	Other disorders of urinary system - Stress incontinence	0.467	0.167	2.794	0.00521	0.297	0.045	6.659	2.76e-11
F32.10	Depressive episode - Moderate depressive episode - with somatic symptoms	M53	Other dorsopathies (NEC)	0.666	0.244	2.73	0.00633	0.379	0.057	6.658	2.77e-11
D12	Benign neoplasm of colon, rectum, anus and anal canal	W01	Fall on same level from slipping, tripping and stumbling	0.306	0.112	2.73	0.00633	0.199	0.03	6.658	2.77e-11
K29.7	Gastritis and duodenitis - Gastritisunspecified	B07	Viral warts	0.528	0.194	2.721	0.00651	0.197	0.03	6.658	2.77e-11
M20	Acquired deformities of fingers and toes	R55	Syncope and collapse	0.196	0.086	2.272	0.0231	0.234	0.035	6.658	2.78e-11
I83.9	Varicose veins of lower extremities - Varicose veins of lower extremities without ulcer or inflammation	S20.2	Superficial injury of thorax - Contusion of thorax	0.196	0.09	2.179	0.0293	0.19	0.029	6.658	2.78e-11
M75.1	Shoulder lesions - Rotator cuff syndrome	I50	Heart failure	0.282	0.105	2.688	0.0072	0.188	0.028	6.657	2.79e-11
J01.9	Acute sinusitis - Acute sinusitisunspecified	D50.8	Iron deficiency anaemia - Other iron deficiency anaemias	0.719	0.299	2.406	0.0161	0.207	0.031	6.657	2.79e-11
L85	Other epidermal thickening	E78	Disorders of lipoprotein metabolism and other lipidaemias	0.35	0.17	2.066	0.0388	0.184	0.028	6.657	2.79e-11
Z09.0	Follow-up examination after treatment for conditions other than malignant neoplasms - Follow-up examination after surgery for other conditions	D50.8	Iron deficiency anaemia - Other iron deficiency anaemias	0.384	0.194	1.976	0.0481	0.192	0.029	6.656	2.81e-11
N30.0	Cystitis - Acute cystitis	D22.3	Melanocytic naevinaevus - Melanocytic naevi of other and unspecified parts of face	0.37	0.16	2.313	0.0207	0.222	0.033	6.655	2.82e-11
S50.0	Superficial injury of forearm - Contusion of elbow	G43.0	Migraine - Migraine without aura [common migraine]	0.433	0.213	2.028	0.0425	0.327	0.049	6.655	2.82e-11
J03.9	Acute tonsillitis - Acute tonsillitisunspecified	S61	Open wound of wrist and hand	0.364	0.132	2.772	0.00556	0.118	0.018	6.655	2.83e-11
J03.9	Acute tonsillitis - Acute tonsillitisunspecified	M51	Other intervertebral disc disorders	0.354	0.106	3.342	0.000833	0.122	0.018	6.654	2.85e-11
W23	Caught, crushed, jammed or pinched in or between objects	U07	Emergency use of U07	0.423	0.166	2.55	0.0108	0.138	0.021	6.654	2.85e-11
D22.5	Melanocytic naevinaevus - Melanocytic naevi of trunk	H90.3	Conductive and sensorineural hearing loss - Sensorineural hearing loss, bilateral	0.244	0.076	3.216	0.0013	0.177	0.027	6.652	2.9e-11
H52.2	Disorders of refraction and accommodation - Astigmatism	W01	Fall on same level from slipping, tripping and stumbling	0.177	0.089	1.993	0.0462	0.077	0.012	6.651	2.91e-11
W29	Contact with other powered hand tools and household machinery	M75	Shoulder lesions	0.484	0.157	3.079	0.00207	0.222	0.033	6.651	2.92e-11
M25.5	Other joint disorders (NEC) - Pain in joint	J44	Other chronic obstructive pulmonary disease	0.432	0.107	4.03	5.57e-05	0.154	0.023	6.65	2.93e-11
K29.6	Gastritis and duodenitis - Other gastritis	I42	Cardiomyopathy	0.74	0.316	2.344	0.0191	0.33	0.05	6.65	2.93e-11
I84.5	Haemorrhoids - External haemorrhoids without complication	H65.0	Nonsuppurative otitis media - Acute serous otitis media	0.315	0.126	2.5	0.0124	0.276	0.042	6.649	2.94e-11
T63	Toxic effect of contact with venomous animals	B07	Viral warts	0.612	0.25	2.445	0.0145	0.186	0.028	6.65	2.94e-11
I84.5	Haemorrhoids - External haemorrhoids without complication	N63	Unspecified lump in breast	0.587	0.266	2.205	0.0275	0.309	0.047	6.649	2.94e-11
L70	Acne	H81	Disorders of vestibular function	0.137	0.066	2.087	0.0369	0.161	0.024	6.649	2.95e-11
M94.2	Other disorders of cartilage - Chondromalacia	S61	Open wound of wrist and hand	0.331	0.131	2.526	0.0115	0.212	0.032	6.649	2.96e-11
Z71	Persons encountering health services for other counselling and medical advice (NEC)	S91	Open wound of ankle and foot	0.696	0.273	2.549	0.0108	0.143	0.022	6.648	2.97e-11
J01.9	Acute sinusitis - Acute sinusitisunspecified	R55	Syncope and collapse	0.535	0.16	3.34	0.000839	0.225	0.034	6.647	2.98e-11
Z09.4	Follow-up examination after treatment for conditions other than malignant neoplasms - Follow-up examination after treatment of fracture	J04.1	Acute laryngitis and tracheitis - Acute tracheitis	0.98	0.497	1.971	0.0487	0.236	0.035	6.647	2.99e-11
W10	Fall on and from stairs and steps	U07	Emergency use of U07	0.338	0.137	2.467	0.0136	0.124	0.019	6.647	3e-11
M79	Other soft tissue disorders (NEC)	L20.8	Atopic dermatitis - Other atopic dermatitis	0.383	0.12	3.202	0.00136	0.16	0.024	6.646	3.01e-11
Z54.0	Convalescence - Convalescence following surgery	H40	Glaucoma	0.298	0.148	2.01	0.0444	0.186	0.028	6.645	3.03e-11
Z10.0	Routine general health check-up of defined subpopulation - Occupational health examination	E66.0	Obesity - Obesity due to excess calories	-0.146	0.072	-2.035	0.0418	0.098	0.015	6.644	3.04e-11
H65.0	Nonsuppurative otitis media - Acute serous otitis media	M22	Disorders of patella	0.326	0.151	2.161	0.0307	0.228	0.034	6.644	3.05e-11
J03.9	Acute tonsillitis - Acute tonsillitisunspecified	M51.1	Other intervertebral disc disorders - Lumbar and other intervertebral disc disorders with radiculopathy (G55.1*)	0.298	0.11	2.712	0.0067	0.133	0.02	6.644	3.06e-11
S91	Open wound of ankle and foot	J03	Acute tonsillitis	0.457	0.205	2.234	0.0255	0.143	0.022	6.644	3.06e-11
K76.0	Other diseases of liver - Fatty (change of) liver (NEC), Nonalcoholic fatty liver disease [NAFLD]	J01.9	Acute sinusitis - Acute sinusitisunspecified	0.488	0.233	2.099	0.0358	0.303	0.046	6.643	3.07e-11
M67	Other disorders of synovium and tendon	U07.1	Emergency use of U07 - COVID-19, virus identified	0.51	0.19	2.683	0.0073	0.118	0.018	6.642	3.1e-11
G43.0	Migraine - Migraine without aura [common migraine]	K05	Gingivitis and periodontal diseases	0.475	0.184	2.589	0.00962	0.178	0.027	6.642	3.1e-11
I50.0	Heart failure - Congestive heart failure	M79.1	Other soft tissue disorders (NEC) - Myalgia	0.387	0.163	2.368	0.0179	0.197	0.03	6.642	3.1e-11
M41	Scoliosis	L81	Other disorders of pigmentation	0.453	0.164	2.771	0.00558	0.205	0.031	6.641	3.11e-11
L40.0	Psoriasis - Psoriasis vulgaris	G44	Other headache syndromes	0.192	0.093	2.072	0.0383	0.164	0.025	6.641	3.12e-11
S90	Superficial injury of ankle and foot	N39.9	Other disorders of urinary system - Disorder of urinary systemunspecified	0.416	0.204	2.04	0.0413	0.246	0.037	6.641	3.12e-11
S22	Fracture of rib(s), sternum and thoracic spine	J41	Simple and mucopurulent chronic bronchitis	0.731	0.284	2.572	0.0101	0.331	0.05	6.64	3.13e-11
T63	Toxic effect of contact with venomous animals	E04	Other nontoxic goitre	0.334	0.158	2.113	0.0346	0.186	0.028	6.64	3.13e-11
W23	Caught, crushed, jammed or pinched in or between objects	Z03	Medical observation and evaluation for suspected diseases and conditions	0.379	0.192	1.98	0.0477	0.169	0.025	6.64	3.13e-11
S91.3	Open wound of ankle and foot - Open wound of other parts of foot	K04	Diseases of pulp and periapical tissues	0.767	0.388	1.977	0.0481	0.2	0.03	6.64	3.13e-11
L70	Acne	H90	Conductive and sensorineural hearing loss	0.171	0.074	2.299	0.0215	0.202	0.03	6.639	3.15e-11
A56.0	Chlamydial infection of lower genitourinary tract	G44.2	Other headache syndromes - Tension-type headache	0.599	0.247	2.428	0.0152	0.207	0.031	6.639	3.16e-11
D50.9	Iron deficiency anaemia - Iron deficiency anaemiaunspecified	M79.6	Other soft tissue disorders (NEC) - Pain in limb	0.34	0.156	2.177	0.0295	0.176	0.026	6.638	3.17e-11
Z54.0	Convalescence - Convalescence following surgery	L71	Rosacea	0.493	0.19	2.598	0.00936	0.176	0.026	6.637	3.2e-11
N30.0	Cystitis - Acute cystitis	S05	Injury of eye and orbit	0.318	0.152	2.093	0.0363	0.215	0.032	6.637	3.21e-11
F41.0	Other anxiety disorders - Panic disorder [episodic paroxysmal anxiety]	H10.1	Conjunctivitis - Acute atopic conjunctivitis	0.421	0.161	2.616	0.00889	0.321	0.048	6.636	3.22e-11
M79.2	Other soft tissue disorders (NEC) - Neuralgia and neuritisunspecified	Z11.3	Special screening examination for infectious and parasitic diseases - Special screening examination for infections with a predominantly sexual mode of transmission	0.425	0.209	2.029	0.0424	0.175	0.026	6.636	3.23e-11
L81	Other disorders of pigmentation	L01	Impetigo	0.649	0.2	3.249	0.00116	0.278	0.042	6.635	3.24e-11
M54.2	Dorsalgia - Cervicalgia	F10	Mental and behavioural disorders due to use of alcohol	0.273	0.093	2.925	0.00345	0.196	0.029	6.635	3.24e-11
S83.4	Dislocation, sprain and strain of joints and ligaments of knee - Sprain and strain involving (fibular)(tibial) collateral ligament of knee	K59.9	Other functional intestinal disorders - Functional intestinal disorderunspecified	0.553	0.226	2.447	0.0144	0.328	0.049	6.635	3.25e-11
H25.1	Senile cataract - Senile nuclear cataract	J02	Acute pharyngitis	0.525	0.167	3.141	0.00168	0.142	0.021	6.633	3.29e-11
J20	Acute bronchitis	Z71.3	Persons encountering health services for other counselling and medical advice (NEC) - Dietary counselling and surveillance	0.357	0.12	2.981	0.00287	0.177	0.027	6.633	3.29e-11
H93	Other disorders of ear (NEC)	M94.2	Other disorders of cartilage - Chondromalacia	0.297	0.145	2.054	0.04	0.282	0.043	6.633	3.29e-11
Z01.8	Other special examinations and investigations of persons without complaint or reported diagnosis - Other specified special examinations	M75.9	Shoulder lesions - Shoulder lesionunspecified	0.775	0.245	3.167	0.00154	0.186	0.028	6.633	3.3e-11
G58	Other mononeuropathies	M81	Osteoporosis without pathological fracture	0.496	0.222	2.235	0.0254	0.314	0.047	6.631	3.33e-11
H61.2	Other disorders of external ear - Impacted cerumen	W01	Fall on same level from slipping, tripping and stumbling	0.129	0.064	2.021	0.0433	0.08	0.012	6.631	3.33e-11
N28	Other disorders of kidney and ureter (NEC)	Z09	Follow-up examination after treatment for conditions other than malignant neoplasms	0.666	0.278	2.397	0.0166	0.193	0.029	6.631	3.34e-11
D21	Other benign neoplasms of connective and other soft tissue	L01	Impetigo	0.645	0.302	2.136	0.0327	0.246	0.037	6.631	3.34e-11
T78	Adverse effects (NEC)	M13.9	Other arthritis - Arthritisunspecified	0.811	0.326	2.49	0.0128	0.334	0.05	6.63	3.35e-11
E66	Obesity	K26	Duodenal ulcer	0.111	0.048	2.337	0.0194	0.153	0.023	6.63	3.35e-11
N31	Neuromuscular dysfunction of bladder (NEC)	S83	Dislocation, sprain and strain of joints and ligaments of knee	0.508	0.166	3.061	0.00221	0.245	0.037	6.629	3.37e-11
H92.0	Otalgia and effusion of ear - Otalgia	U07.2	Emergency use of U07 - COVID-19, virus not identified	0.429	0.17	2.522	0.0117	0.117	0.018	6.629	3.37e-11
F41.9	Other anxiety disorders - Anxiety disorderunspecified	R50	Fever of other and unknown origin	0.46	0.194	2.378	0.0174	0.268	0.04	6.629	3.37e-11
W23	Caught, crushed, jammed or pinched in or between objects	Z03.3	Medical observation and evaluation for suspected diseases and conditions - Observation for suspected nervous system disorder	0.619	0.285	2.175	0.0297	0.263	0.04	6.629	3.37e-11
L81	Other disorders of pigmentation	N34	Urethritis and urethral syndrome	0.829	0.309	2.68	0.00736	0.458	0.069	6.629	3.39e-11
N20	Calculus of kidney and ureter	J34.3	Other disorders of nose and nasal sinuses - Hypertrophy of nasal turbinates	0.25	0.101	2.487	0.0129	0.22	0.033	6.629	3.39e-11
N64	Other disorders of breast	J98	Other respiratory disorders	0.803	0.324	2.476	0.0133	0.151	0.023	6.628	3.4e-11
H65.0	Nonsuppurative otitis media - Acute serous otitis media	T78	Adverse effects (NEC)	0.445	0.19	2.342	0.0192	0.263	0.04	6.627	3.43e-11
B34.9	Viral infection of unspecified site - Viraemia NOS	M48	Other spondylopathies	0.21	0.102	2.054	0.04	0.151	0.023	6.626	3.45e-11
E11.9	Type 2 diabetes mellitus - Type 2 diabetes mellitus without complications	S80.0	Superficial injury of lower leg - Contusion of knee	0.416	0.102	4.068	4.74e-05	0.231	0.035	6.625	3.46e-11
N30.9	Cystitis - Cystitisunspecified	W44	Foreign body entering into or through eye or natural orifice	0.452	0.213	2.116	0.0344	0.215	0.032	6.626	3.46e-11
Z47	Other orthopaedic follow-up care	K59.9	Other functional intestinal disorders - Functional intestinal disorderunspecified	0.873	0.279	3.123	0.00179	0.328	0.049	6.625	3.47e-11
H10	Conjunctivitis	E11.8	Type 2 diabetes mellitus - Type 2 diabetes mellitus with unspecified complications	0.165	0.081	2.04	0.0414	0.156	0.024	6.625	3.48e-11
S06	Intracranial injury	L01	Impetigo	0.782	0.262	2.98	0.00288	0.262	0.04	6.624	3.49e-11
K80	Cholelithiasis	F32.10	Depressive episode - Moderate depressive episode - with somatic symptoms	0.347	0.132	2.632	0.0085	0.262	0.04	6.624	3.49e-11
D12	Benign neoplasm of colon, rectum, anus and anal canal	L21.0	Seborrhoeic dermatitis - Seborrhoea capitis	0.416	0.163	2.552	0.0107	0.47	0.071	6.624	3.5e-11
S06	Intracranial injury	B37	Candidiasis	0.432	0.161	2.686	0.00724	0.179	0.027	6.623	3.51e-11
F32.0	Depressive episode - Mild depressive episode	B36	Other superficial mycoses	0.593	0.285	2.082	0.0373	0.258	0.039	6.623	3.52e-11
E11.8	Type 2 diabetes mellitus - Type 2 diabetes mellitus with unspecified complications	L82	Seborrhoeic keratosis	-0.189	0.064	-2.955	0.00313	-0.195	0.029	-6.623	3.53e-11
J30.0	Vasomotor and allergic rhinitis - Vasomotor rhinitis	I48	Atrial fibrillation and flutter	0.278	0.086	3.249	0.00116	0.19	0.029	6.622	3.54e-11
H25	Senile cataract	I49.3	Other cardiac arrhythmias - Ventricular premature depolarization	0.443	0.202	2.189	0.0286	0.261	0.039	6.621	3.57e-11
F41.9	Other anxiety disorders - Anxiety disorderunspecified	H60.5	Otitis externa - Acute otitis externa, noninfective	0.356	0.119	2.988	0.0028	0.247	0.037	6.62	3.59e-11
W17	Other fall from one level to another	R10.1	Abdominal and pelvic pain - Pain localized to upper abdomen	0.805	0.296	2.717	0.00659	0.284	0.043	6.62	3.59e-11
Z96.1	Presence of other functional implants - Presence of intraocular lens	S20	Superficial injury of thorax	0.262	0.128	2.045	0.0409	0.196	0.03	6.62	3.59e-11
R49	Voice disturbances	G43.1	Migraine - Migraine with aura [classical migraine]	0.39	0.167	2.338	0.0194	0.431	0.065	6.619	3.61e-11
R06.5	Abnormalities of breathing - Mouth breathing Snoring	K80.1	Cholelithiasis - Calculus of gallbladder with other cholecystitis	0.302	0.144	2.106	0.0352	0.353	0.053	6.617	3.66e-11
H66	Suppurative and unspecified otitis media	F51	Nonorganic sleep disorders	0.379	0.183	2.077	0.0378	0.216	0.033	6.616	3.68e-11
M67	Other disorders of synovium and tendon	I80	Phlebitis and thrombophlebitis	0.583	0.208	2.81	0.00495	0.215	0.032	6.616	3.7e-11
G58	Other mononeuropathies	G47.9	Sleep disorders - Sleep disorderunspecified	0.669	0.313	2.139	0.0324	0.363	0.055	6.615	3.71e-11
K04.4	Diseases of pulp and periapical tissues - Acute apical periodontitis of pulpal origin	Z96.6	Presence of other functional implants - Presence of orthopaedic joint implants	0.479	0.177	2.704	0.00685	0.272	0.041	6.615	3.72e-11
D17.1	Benign lipomatous neoplasm - Benign lipomatous neoplasm of skin and subcutaneous tissue of trunk	J34.3	Other disorders of nose and nasal sinuses - Hypertrophy of nasal turbinates	0.508	0.233	2.177	0.0295	0.277	0.042	6.614	3.75e-11
D18	Haemangioma and lymphangioma, any site	M23	Internal derangement of knee	0.266	0.126	2.116	0.0343	0.179	0.027	6.614	3.75e-11
K40.9	Inguinal hernia - Unilateral or unspecified inguinal hernia, without obstruction or gangrene	K21.9	Gastro-oesophageal reflux disease - Gastro-oesophageal reflux disease without oesophagitis	0.199	0.097	2.05	0.0404	0.249	0.038	6.613	3.77e-11
Y04	Assault by bodily force	R10.1	Abdominal and pelvic pain - Pain localized to upper abdomen	0.543	0.179	3.026	0.00248	0.273	0.041	6.612	3.78e-11
S80.0	Superficial injury of lower leg - Contusion of knee	K29.6	Gastritis and duodenitis - Other gastritis	0.52	0.249	2.09	0.0366	0.266	0.04	6.612	3.78e-11
M15.0	Polyarthrosis - Primary generalized (osteo)arthrosis	H60.9	Otitis externa - Otitis externaunspecified	0.55	0.233	2.357	0.0184	0.334	0.051	6.612	3.79e-11
H91	Other hearing loss	S60.2	Superficial injury of wrist and hand - Contusion of other parts of wrist and hand	0.365	0.184	1.981	0.0476	0.256	0.039	6.612	3.79e-11
R73	Elevated blood glucose level	M75.8	Shoulder lesions - Other shoulder lesions	0.352	0.142	2.478	0.0132	0.236	0.036	6.612	3.8e-11
M70	Soft tissue disorders related to use, overuse and pressure	N39.9	Other disorders of urinary system - Disorder of urinary systemunspecified	0.599	0.264	2.27	0.0232	0.222	0.034	6.611	3.81e-11
U07.1	Emergency use of U07 - COVID-19, virus identified	M72	Fibroblastic disorders	0.569	0.204	2.786	0.00533	0.159	0.024	6.61	3.83e-11
J32	Chronic sinusitis	K01.0	Embedded and impacted teeth - Embedded teeth	0.427	0.179	2.389	0.0169	0.236	0.036	6.611	3.83e-11
S92	Fracture of foot, except ankle	G54	Nerve root and plexus disorders	0.535	0.265	2.02	0.0434	0.219	0.033	6.611	3.83e-11
J35.0	Chronic diseases of tonsils and adenoids - Chronic tonsillitis	L20.8	Atopic dermatitis - Other atopic dermatitis	0.185	0.093	1.991	0.0465	0.162	0.025	6.61	3.84e-11
M23	Internal derangement of knee	S61.8	Open wound of wrist and hand - Open wound of other parts of wrist and hand	0.627	0.253	2.478	0.0132	0.209	0.032	6.61	3.85e-11
L40	Psoriasis	E03.9	Other hypothyroidism - Hypothyroidismunspecified	0.281	0.094	2.989	0.0028	0.255	0.039	6.609	3.86e-11
Z09.0	Follow-up examination after treatment for conditions other than malignant neoplasms - Follow-up examination after surgery for other conditions	M54.6	Dorsalgia - Pain in thoracic spine	0.541	0.145	3.743	0.000182	0.183	0.028	6.609	3.87e-11
W29	Contact with other powered hand tools and household machinery	H90	Conductive and sensorineural hearing loss	0.518	0.233	2.227	0.026	0.288	0.044	6.609	3.87e-11
S20	Superficial injury of thorax	L60	Nail disorders	0.223	0.092	2.436	0.0149	0.16	0.024	6.609	3.88e-11
J45	Asthma	R03	Abnormal blood-pressure reading, without diagnosis	0.326	0.118	2.756	0.00585	0.13	0.02	6.608	3.9e-11
I84.5	Haemorrhoids - External haemorrhoids without complication	L72.1	Follicular cysts of skin and subcutaneous tissue - Trichilemmal cyst	0.271	0.114	2.375	0.0176	0.321	0.049	6.608	3.9e-11
J03.9	Acute tonsillitis - Acute tonsillitisunspecified	S83	Dislocation, sprain and strain of joints and ligaments of knee	0.29	0.125	2.316	0.0206	0.145	0.022	6.608	3.9e-11
H60.8	Otitis externa - Other otitis externa	K59.0	Other functional intestinal disorders - Constipation	0.462	0.211	2.189	0.0286	0.354	0.054	6.607	3.92e-11
I11.9	Hypertensive heart disease - Hypertensive heart disease without (congestive) heart failure	J01.0	Acute sinusitis - Acute maxillary sinusitis	0.302	0.089	3.38	0.000725	0.128	0.019	6.607	3.93e-11
Z71.3	Persons encountering health services for other counselling and medical advice (NEC) - Dietary counselling and surveillance	H60.5	Otitis externa - Acute otitis externa, noninfective	0.304	0.142	2.144	0.032	0.327	0.049	6.605	3.97e-11
M06	Other rheumatoid arthritis	E11.8	Type 2 diabetes mellitus - Type 2 diabetes mellitus with unspecified complications	0.248	0.107	2.311	0.0208	0.253	0.038	6.605	3.98e-11
D23.4	Other benign neoplasms of skin - Skin of scalp and neck	H25	Senile cataract	0.35	0.138	2.54	0.0111	0.234	0.035	6.605	3.99e-11
Z54.0	Convalescence - Convalescence following surgery	Z96	Presence of other functional implants	0.636	0.286	2.224	0.0262	0.201	0.03	6.602	4.04e-11
D50.9	Iron deficiency anaemia - Iron deficiency anaemiaunspecified	L03.1	Cellulitis - Cellulitis of other parts of limb	-0.44	0.203	-2.168	0.0302	0.287	0.043	6.603	4.04e-11
I84.9	Haemorrhoids - Unspecified haemorrhoids without complication	I49.3	Other cardiac arrhythmias - Ventricular premature depolarization	0.583	0.199	2.929	0.0034	0.381	0.058	6.602	4.05e-11
T78	Adverse effects (NEC)	M43	Other deforming dorsopathies	0.658	0.294	2.243	0.0249	0.374	0.057	6.602	4.06e-11
M77.4	Other enthesopathies - Metatarsalgia	R10.1	Abdominal and pelvic pain - Pain localized to upper abdomen	0.534	0.264	2.026	0.0427	0.312	0.047	6.602	4.07e-11
E11.8	Type 2 diabetes mellitus - Type 2 diabetes mellitus with unspecified complications	F32.1	Depressive episode - Moderate depressive episode	0.236	0.1	2.357	0.0184	0.289	0.044	6.6	4.11e-11
J34.2	Other disorders of nose and nasal sinuses - Deviated nasal septum	D23.7	Other benign neoplasms of skin - Skin of lower limb, including hip	0.481	0.147	3.264	0.0011	0.261	0.04	6.6	4.12e-11
N64.4	Other disorders of breast - Mastodynia	S61	Open wound of wrist and hand	0.434	0.145	2.992	0.00277	0.176	0.027	6.6	4.12e-11
K29.9	Gastritis and duodenitis - Gastroduodenitisunspecified	H26	Other cataract	0.682	0.26	2.619	0.00881	0.272	0.041	6.6	4.12e-11
E11.9	Type 2 diabetes mellitus - Type 2 diabetes mellitus without complications	M81	Osteoporosis without pathological fracture	-0.295	0.095	-3.114	0.00184	-0.252	0.038	-6.598	4.18e-11
D21	Other benign neoplasms of connective and other soft tissue	I49.9	Other cardiac arrhythmias - Cardiac arrhythmiaunspecified	0.607	0.279	2.176	0.0295	0.257	0.039	6.598	4.18e-11
K57	Diverticular disease of intestine	G43.0	Migraine - Migraine without aura [common migraine]	0.214	0.099	2.16	0.0308	0.445	0.067	6.598	4.18e-11
T63	Toxic effect of contact with venomous animals	I49.9	Other cardiac arrhythmias - Cardiac arrhythmiaunspecified	0.639	0.299	2.135	0.0327	0.248	0.038	6.597	4.2e-11
M67	Other disorders of synovium and tendon	F41.9	Other anxiety disorders - Anxiety disorderunspecified	0.5	0.185	2.697	0.007	0.211	0.032	6.596	4.24e-11
J31.0	Chronic rhinitis, nasopharyngitis and pharyngitis - Chronic rhinitis	S63.6	Dislocation, sprain and strain of joints and ligaments at wrist and hand level - Sprain and strain of finger(s)	0.575	0.209	2.75	0.00597	0.31	0.047	6.595	4.25e-11
W18	Other fall on same level	R10.3	Abdominal and pelvic pain - Pain localized to other parts of lower abdomen	0.53	0.235	2.252	0.0243	0.241	0.037	6.593	4.3e-11
G58.0	Other mononeuropathies - Intercostal neuropathy	G40	Epilepsy	0.61	0.299	2.039	0.0415	0.394	0.06	6.593	4.32e-11
Z03.1	Medical observation and evaluation for suspected diseases and conditions - Observation for suspected malignant neoplasm	M77	Other enthesopathies	0.434	0.177	2.445	0.0145	0.185	0.028	6.592	4.35e-11
M22.4	Disorders of patella - Chondromalacia patellae	M50	Cervical disc disorders	0.396	0.192	2.063	0.0391	0.316	0.048	6.592	4.35e-11
M75.8	Shoulder lesions - Other shoulder lesions	K76	Other diseases of liver	0.7	0.226	3.103	0.00192	0.272	0.041	6.59	4.41e-11
S20	Superficial injury of thorax	I48	Atrial fibrillation and flutter	0.216	0.094	2.29	0.0221	0.194	0.029	6.59	4.41e-11
M67	Other disorders of synovium and tendon	J20.0	Acute bronchitis - Acute bronchitis due to Mycoplasma pneumoniae	0.724	0.338	2.144	0.0321	0.276	0.042	6.589	4.42e-11
K35	Acute appendicitis	M10	Gout	0.217	0.096	2.26	0.0238	0.227	0.034	6.589	4.44e-11
L70	Acne	M42	Spinal osteochondrosis	0.233	0.09	2.588	0.00965	0.161	0.024	6.588	4.45e-11
M81	Osteoporosis without pathological fracture	M71	Other bursopathies	0.933	0.398	2.343	0.0191	0.299	0.045	6.588	4.45e-11
A69.2	Other spirochaetal infections - Lyme disease	S06.0	Intracranial injury - Concussion	0.651	0.288	2.261	0.0238	0.269	0.041	6.588	4.45e-11
Z09.0	Follow-up examination after treatment for conditions other than malignant neoplasms - Follow-up examination after surgery for other conditions	H52.0	Disorders of refraction and accommodation - Hypermetropia	0.195	0.093	2.106	0.0352	0.126	0.019	6.588	4.46e-11
J18	Pneumonia, organism unspecified	K81	Cholecystitis	0.556	0.267	2.087	0.0369	0.219	0.033	6.588	4.46e-11
S06.0	Intracranial injury - Concussion	M22	Disorders of patella	0.543	0.274	1.981	0.0476	0.338	0.051	6.588	4.47e-11
Z03.5	Medical observation and evaluation for suspected diseases and conditions - Observation for other suspected cardiovascular diseases	H60	Otitis externa	0.591	0.285	2.074	0.0381	0.169	0.026	6.587	4.48e-11
W23	Caught, crushed, jammed or pinched in or between objects	Z03.8	Medical observation and evaluation for suspected diseases and conditions - Observation for other suspected diseases and conditions	0.37	0.179	2.059	0.0395	0.142	0.022	6.587	4.49e-11
M67	Other disorders of synovium and tendon	J30.1	Vasomotor and allergic rhinitis - Allergic rhinitis due to pollen	0.363	0.175	2.072	0.0383	0.264	0.04	6.587	4.5e-11
L81	Other disorders of pigmentation	Z11.3	Special screening examination for infectious and parasitic diseases - Special screening examination for infections with a predominantly sexual mode of transmission	0.656	0.282	2.33	0.0198	0.26	0.039	6.586	4.51e-11
L21.0	Seborrhoeic dermatitis - Seborrhoea capitis	F41.1	Other anxiety disorders - Generalized anxiety disorder	0.578	0.165	3.503	0.000461	0.355	0.054	6.586	4.53e-11
R49	Voice disturbances	H60.5	Otitis externa - Acute otitis externa, noninfective	0.41	0.145	2.834	0.0046	0.323	0.049	6.586	4.53e-11
S00	Superficial injury of head	M43	Other deforming dorsopathies	0.337	0.167	2.024	0.043	0.235	0.036	6.586	4.53e-11
I47	Paroxysmal tachycardia	S30.0	Superficial injury of abdomen, lower back and pelvis - Contusion of lower back and pelvis	0.64	0.222	2.878	0.004	0.323	0.049	6.585	4.54e-11
H66	Suppurative and unspecified otitis media	M21	Other acquired deformities of limbs	0.36	0.166	2.175	0.0297	0.163	0.025	6.585	4.54e-11
F41.1	Other anxiety disorders - Generalized anxiety disorder	J41	Simple and mucopurulent chronic bronchitis	0.478	0.24	1.992	0.0464	0.37	0.056	6.585	4.54e-11
S60	Superficial injury of wrist and hand	Z02	Examination and encounter for administrative purposes	0.308	0.156	1.971	0.0487	0.137	0.021	6.585	4.54e-11
D17	Benign lipomatous neoplasm	Z03.5	Medical observation and evaluation for suspected diseases and conditions - Observation for other suspected cardiovascular diseases	0.828	0.399	2.077	0.0378	0.209	0.032	6.585	4.56e-11
M75.1	Shoulder lesions - Rotator cuff syndrome	E11.8	Type 2 diabetes mellitus - Type 2 diabetes mellitus with unspecified complications	0.24	0.093	2.576	0.01	0.224	0.034	6.583	4.6e-11
F32.11	Depressive episode - Moderate depressive episode - without somatic symptoms	N64.4	Other disorders of breast - Mastodynia	0.601	0.211	2.851	0.00436	0.245	0.037	6.583	4.61e-11
L70.1	Acne - Acne conglobata	F33	Recurrent depressive disorder	0.217	0.084	2.567	0.0103	0.327	0.05	6.583	4.61e-11
H93	Other disorders of ear (NEC)	I70	Atherosclerosis	0.58	0.187	3.097	0.00196	0.232	0.035	6.583	4.62e-11
H52.2	Disorders of refraction and accommodation - Astigmatism	Z54	Convalescence	0.558	0.233	2.396	0.0166	0.1	0.015	6.582	4.64e-11
M20	Acquired deformities of fingers and toes	L21.0	Seborrhoeic dermatitis - Seborrhoea capitis	0.327	0.111	2.951	0.00317	0.282	0.043	6.582	4.65e-11
E05	Thyrotoxicosis [hyperthyroidism]	I25.2	Chronic ischaemic heart disease - Old myocardial infarction	0.347	0.171	2.028	0.0426	0.384	0.058	6.581	4.66e-11
H61.2	Other disorders of external ear - Impacted cerumen	M23.2	Internal derangement of knee - Derangement of meniscus due to old tear or injury	0.132	0.067	1.984	0.0473	0.128	0.019	6.581	4.67e-11
D22	Melanocytic naevinaevus	I20	Angina pectoris	0.174	0.083	2.106	0.0352	0.133	0.02	6.58	4.71e-11
H65.0	Nonsuppurative otitis media - Acute serous otitis media	M10.9	Gout - Goutunspecified	0.223	0.114	1.961	0.0499	0.344	0.052	6.58	4.71e-11
K29.4	Gastritis and duodenitis - Chronic atrophic gastritis	L60.3	Nail disorders - Nail dystrophy	0.981	0.441	2.226	0.026	0.383	0.058	6.579	4.73e-11
J35.0	Chronic diseases of tonsils and adenoids - Chronic tonsillitis	J44	Other chronic obstructive pulmonary disease	0.18	0.086	2.089	0.0368	0.193	0.029	6.579	4.74e-11
I84.5	Haemorrhoids - External haemorrhoids without complication	M41.9	Scoliosis - Scoliosisunspecified	0.416	0.201	2.071	0.0383	0.353	0.054	6.577	4.81e-11
L24.8	Irritant contact dermatitis - Irritant contact dermatitis due to other agents	G56	Mononeuropathies of upper limb	0.419	0.21	1.995	0.046	0.224	0.034	6.577	4.81e-11
S62	Fracture at wrist and hand level	R10.3	Abdominal and pelvic pain - Pain localized to other parts of lower abdomen	0.397	0.144	2.765	0.0057	0.181	0.027	6.576	4.82e-11
A69.2	Other spirochaetal infections - Lyme disease	S93	Dislocation, sprain and strain of joints and ligaments at ankle and foot level	0.257	0.124	2.074	0.0381	0.132	0.02	6.575	4.87e-11
M77.0	Other enthesopathies - Medial epicondylitis	Z76	Persons encountering health services in other circumstances	0.624	0.242	2.577	0.00996	0.166	0.025	6.574	4.91e-11
G47.0	Sleep disorders - Disorders of initiating and maintaining sleep [insomnias]	R03.0	Abnormal blood-pressure reading, without diagnosis - Elevated blood-pressure reading, without diagnosis of hypertension	0.688	0.303	2.273	0.023	0.222	0.034	6.573	4.93e-11
J01.0	Acute sinusitis - Acute maxillary sinusitis	W44.01	Foreign body entering into or through eye or natural orifice - Home, While engaged in leisure activity	0.375	0.176	2.136	0.0327	0.182	0.028	6.573	4.93e-11
T63	Toxic effect of contact with venomous animals	R04	Haemorrhage from respiratory passages	0.349	0.171	2.036	0.0417	0.224	0.034	6.573	4.94e-11
K02.1	Dental caries - Caries of dentine	J30	Vasomotor and allergic rhinitis	0.547	0.161	3.4	0.000674	0.103	0.016	6.572	4.96e-11
M16.0	Coxarthrosis [arthrosis of hip] - Primary coxarthrosis, bilateral	L03.0	Cellulitis - Cellulitis of finger and toe	0.624	0.21	2.967	0.00301	0.299	0.045	6.572	4.97e-11
J32	Chronic sinusitis	S05.0	Injury of eye and orbit - Injury of conjunctiva and corneal abrasion without mention of foreign body	0.426	0.195	2.183	0.0291	0.259	0.039	6.572	4.97e-11
S06.0	Intracranial injury - Concussion	E66.0	Obesity - Obesity due to excess calories	0.26	0.124	2.102	0.0356	0.243	0.037	6.572	4.97e-11
N20.0	Calculus of kidney and ureter - Calculus of kidney	H52.2	Disorders of refraction and accommodation - Astigmatism	0.218	0.11	1.989	0.0467	0.181	0.028	6.572	4.97e-11
M50	Cervical disc disorders	Z71.8	Persons encountering health services for other counselling and medical advice (NEC) - Other specified counselling	0.419	0.17	2.467	0.0136	0.125	0.019	6.571	4.98e-11
M16.1	Coxarthrosis [arthrosis of hip] - Other primary coxarthrosis	H65.0	Nonsuppurative otitis media - Acute serous otitis media	0.448	0.146	3.067	0.00216	0.268	0.041	6.571	4.99e-11
L02.4	Cutaneous abscess, furuncle and carbuncle - Cutaneous abscess, furuncle and carbuncle of limb	J44.8	Other chronic obstructive pulmonary disease - Other specified chronic obstructive pulmonary disease	0.984	0.459	2.144	0.032	0.354	0.054	6.571	4.99e-11
I20	Angina pectoris	R03.0	Abnormal blood-pressure reading, without diagnosis - Elevated blood-pressure reading, without diagnosis of hypertension	0.654	0.242	2.696	0.00702	-0.179	0.027	-6.571	5.01e-11
S40	Superficial injury of shoulder and upper arm	U07	Emergency use of U07	0.373	0.153	2.439	0.0147	0.141	0.021	6.57	5.02e-11
M70	Soft tissue disorders related to use, overuse and pressure	K29.9	Gastritis and duodenitis - Gastroduodenitisunspecified	0.402	0.2	2.008	0.0446	0.159	0.024	6.57	5.03e-11
Z09.0	Follow-up examination after treatment for conditions other than malignant neoplasms - Follow-up examination after surgery for other conditions	W44	Foreign body entering into or through eye or natural orifice	0.398	0.177	2.25	0.0245	0.154	0.023	6.57	5.05e-11
R06	Abnormalities of breathing	H00	Hordeolum and chalazion	0.288	0.125	2.304	0.0212	0.206	0.031	6.567	5.12e-11
S60	Superficial injury of wrist and hand	K44.9	Diaphragmatic hernia - Diaphragmatic hernia without obstruction or gangrene	0.325	0.126	2.579	0.0099	0.259	0.039	6.567	5.13e-11
E11	Type 2 diabetes mellitus	Z48.0	Other surgical follow-up care - Attention to surgical dressings and sutures	0.287	0.117	2.459	0.0139	0.135	0.021	6.567	5.13e-11
M41	Scoliosis	G40	Epilepsy	0.45	0.19	2.373	0.0176	0.253	0.039	6.566	5.16e-11
Z70.8	Counselling related to sexual attitude, behaviour and orientation - Other sex counselling	B35	Dermatophytosis	0.525	0.198	2.656	0.00792	0.188	0.029	6.566	5.17e-11
K44	Diaphragmatic hernia	K40.9	Inguinal hernia - Unilateral or unspecified inguinal hernia, without obstruction or gangrene	0.377	0.155	2.439	0.0148	0.391	0.059	6.566	5.18e-11
R00	Abnormalities of heart beat	M71	Other bursopathies	0.93	0.423	2.199	0.0279	0.267	0.041	6.566	5.18e-11
N60.1	Benign mammary dysplasia - Diffuse cystic mastopathy Cystic breast	H52.1	Disorders of refraction and accommodation - Myopia	0.177	0.081	2.195	0.0281	0.184	0.028	6.566	5.18e-11
E73	Lactose intolerance	J03	Acute tonsillitis	-0.135	0.051	-2.649	0.00808	0.186	0.028	6.565	5.19e-11
K58.0	Irritable bowel syndrome - Irritable bowel syndrome with diarrhoea	D23.7	Other benign neoplasms of skin - Skin of lower limb, including hip	0.504	0.21	2.399	0.0165	0.354	0.054	6.565	5.19e-11
N18	Chronic kidney disease	M51.1	Other intervertebral disc disorders - Lumbar and other intervertebral disc disorders with radiculopathy (G55.1*)	0.288	0.132	2.182	0.0291	0.217	0.033	6.565	5.2e-11
M54.1	Dorsalgia - Radiculopathy	Z76.3	Persons encountering health services in other circumstances - Healthy person accompanying sick person	0.536	0.112	4.766	1.88e-06	0.116	0.018	6.565	5.21e-11
K29.6	Gastritis and duodenitis - Other gastritis	R55	Syncope and collapse	0.499	0.212	2.356	0.0185	0.308	0.047	6.565	5.21e-11
L70.0	Acne - Acne vulgaris	F41.0	Other anxiety disorders - Panic disorder [episodic paroxysmal anxiety]	0.25	0.074	3.359	0.000783	0.233	0.035	6.564	5.22e-11
Z12	Special screening examination for neoplasms	D23.7	Other benign neoplasms of skin - Skin of lower limb, including hip	0.927	0.306	3.032	0.00243	0.218	0.033	6.565	5.22e-11
M41	Scoliosis	T63.4	Toxic effect of contact with venomous animals - Venom of other arthropods	0.482	0.212	2.278	0.0227	0.181	0.028	6.565	5.22e-11
K29	Gastritis and duodenitis	Z70.8	Counselling related to sexual attitude, behaviour and orientation - Other sex counselling	0.397	0.185	2.147	0.0318	0.178	0.027	6.565	5.22e-11
T78	Adverse effects (NEC)	J41	Simple and mucopurulent chronic bronchitis	0.794	0.327	2.427	0.0152	0.395	0.06	6.564	5.25e-11
T63.4	Toxic effect of contact with venomous animals - Venom of other arthropods	H65	Nonsuppurative otitis media	0.499	0.195	2.557	0.0106	0.148	0.023	6.563	5.27e-11
S92	Fracture of foot, except ankle	M48	Other spondylopathies	0.443	0.13	3.42	0.000626	0.238	0.036	6.563	5.28e-11
H53	Visual disturbances	J06.9	Acute upper respiratory infections of multiple and unspecified sites - Acute upper respiratory infectionunspecified	0.411	0.163	2.526	0.0115	0.115	0.018	6.563	5.28e-11
Z48	Other surgical follow-up care	I47	Paroxysmal tachycardia	0.379	0.192	1.978	0.0479	0.166	0.025	6.563	5.28e-11
E06.3	Thyroiditis - Autoimmune thyroiditis, Hashimoto thyroiditis	R11	Nausea and vomiting	0.192	0.087	2.2	0.0278	0.218	0.033	6.563	5.29e-11
M77.3	Other enthesopathies - Calcaneal spur	I49.9	Other cardiac arrhythmias - Cardiac arrhythmiaunspecified	0.343	0.165	2.083	0.0373	0.232	0.035	6.562	5.3e-11
J11	Influenza, virus not identified	E55	Vitamin D deficiency	0.623	0.316	1.971	0.0488	0.141	0.022	6.562	5.31e-11
H04	Disorders of lacrimal system	M43	Other deforming dorsopathies	0.657	0.264	2.483	0.013	0.261	0.04	6.562	5.32e-11
L03.0	Cellulitis - Cellulitis of finger and toe	H10.1	Conjunctivitis - Acute atopic conjunctivitis	0.529	0.232	2.276	0.0229	0.328	0.05	6.562	5.32e-11
J03.9	Acute tonsillitis - Acute tonsillitisunspecified	W25	Contact with sharp glass	0.404	0.196	2.062	0.0392	0.235	0.036	6.562	5.32e-11
S62.6	Fracture at wrist and hand level - Fracture of other finger	W25	Contact with sharp glass	0.482	0.223	2.164	0.0305	0.345	0.053	6.561	5.34e-11
S90	Superficial injury of ankle and foot	M47.2	Spondylosis - Other spondylosis with radiculopathy	0.375	0.189	1.979	0.0479	0.236	0.036	6.561	5.35e-11
L21.8	Seborrhoeic dermatitis - Other seborrhoeic dermatitis	K26	Duodenal ulcer	0.21	0.099	2.11	0.0349	0.261	0.04	6.56	5.36e-11
K21.0	Gastro-oesophageal reflux disease - Gastro-oesophageal reflux disease with oesophagitis	G40	Epilepsy	0.676	0.229	2.951	0.00317	0.298	0.045	6.56	5.4e-11
Z02.4	Examination and encounter for administrative purposes - Examination for driving licence	H81.1	Disorders of vestibular function - Benign paroxysmal vertigo	0.229	0.112	2.052	0.0402	0.143	0.022	6.559	5.4e-11
N34	Urethritis and urethral syndrome	S20.2	Superficial injury of thorax - Contusion of thorax	0.694	0.277	2.51	0.0121	0.269	0.041	6.559	5.41e-11
I47	Paroxysmal tachycardia	N60.2	Benign mammary dysplasia - Fibroadenosis of breast	0.749	0.287	2.611	0.00903	0.319	0.049	6.559	5.42e-11
G56.0	Mononeuropathies of upper limb - Carpal tunnel syndrome	Z10	Routine general health check-up of defined subpopulation	-0.256	0.098	-2.6	0.00931	-0.107	0.016	-6.559	5.43e-11
K03	Other diseases of hard tissues of teeth	J34	Other disorders of nose and nasal sinuses	0.364	0.174	2.087	0.0369	0.146	0.022	6.558	5.47e-11
H40	Glaucoma	Z71.3	Persons encountering health services for other counselling and medical advice (NEC) - Dietary counselling and surveillance	0.256	0.109	2.344	0.0191	0.259	0.04	6.557	5.49e-11
R51	Headache	L40	Psoriasis	0.232	0.082	2.839	0.00453	0.139	0.021	6.557	5.5e-11
J01.0	Acute sinusitis - Acute maxillary sinusitis	F06	Other mental disorders due to brain damage and dysfunction and to physical disease	0.61	0.306	1.995	0.046	0.244	0.037	6.556	5.51e-11
G56.0	Mononeuropathies of upper limb - Carpal tunnel syndrome	S05.0	Injury of eye and orbit - Injury of conjunctiva and corneal abrasion without mention of foreign body	0.419	0.121	3.466	0.000528	0.232	0.035	6.556	5.53e-11
T63	Toxic effect of contact with venomous animals	J31.0	Chronic rhinitis, nasopharyngitis and pharyngitis - Chronic rhinitis	0.482	0.24	2.01	0.0444	0.228	0.035	6.556	5.54e-11
G47.3	Sleep disorders - Sleep apnoea	Z02.8	Examination and encounter for administrative purposes - Other examinations for administrative purposes Examination (for):	0.656	0.29	2.265	0.0235	0.246	0.037	6.555	5.55e-11
F41.0	Other anxiety disorders - Panic disorder [episodic paroxysmal anxiety]	W22	Striking against or struck by other objects	0.21	0.094	2.234	0.0255	0.207	0.032	6.555	5.57e-11
L03.0	Cellulitis - Cellulitis of finger and toe	H00.0	Hordeolum and chalazion - Hordeolum and other deep inflammation of eyelid	0.591	0.284	2.085	0.037	0.401	0.061	6.555	5.58e-11
I20	Angina pectoris	S05	Injury of eye and orbit	0.339	0.168	2.011	0.0443	0.227	0.035	6.554	5.6e-11
A56	Other sexually transmitted chlamydial diseases	M51	Other intervertebral disc disorders	0.838	0.361	2.318	0.0205	0.198	0.03	6.554	5.61e-11
H66	Suppurative and unspecified otitis media	K80	Cholelithiasis	0.334	0.144	2.315	0.0206	0.192	0.029	6.553	5.65e-11
Z02	Examination and encounter for administrative purposes	R49.0	Voice disturbances - Dysphonia	0.545	0.267	2.043	0.041	0.277	0.042	6.552	5.66e-11
M24	Other specific joint derangements	G43.1	Migraine - Migraine with aura [classical migraine]	0.492	0.165	2.974	0.00294	0.322	0.049	6.551	5.7e-11
J32	Chronic sinusitis	W22.01	Striking against or struck by other objects - Home, While engaged in leisure activity	0.631	0.241	2.616	0.00891	0.253	0.039	6.551	5.72e-11
K04.0	Diseases of pulp and periapical tissues - Pulpitis	I11	Hypertensive heart disease	0.245	0.111	2.206	0.0274	0.249	0.038	6.55	5.76e-11
I11.0	Hypertensive heart disease - Hypertensive heart disease with (congestive) heart failure	R05	Cough	0.233	0.114	2.04	0.0413	0.147	0.022	6.549	5.8e-11
K07	Dentofacial anomalies [including malocclusion]	J02.9	Acute pharyngitis - Acute pharyngitisunspecified	0.607	0.203	2.998	0.00271	0.12	0.018	6.549	5.81e-11
K01	Embedded and impacted teeth	H65	Nonsuppurative otitis media	0.263	0.117	2.254	0.0242	0.124	0.019	6.548	5.83e-11
M72	Fibroblastic disorders	E03.8	Other hypothyroidism - Other specified hypothyroidism	0.222	0.091	2.442	0.0146	0.265	0.04	6.548	5.84e-11
Z96	Presence of other functional implants	M54.9	Dorsalgia - Dorsalgiaunspecified	0.531	0.19	2.796	0.00518	0.217	0.033	6.548	5.85e-11
K08	Other disorders of teeth and supporting structures	W10	Fall on and from stairs and steps	0.599	0.239	2.513	0.012	0.258	0.039	6.547	5.86e-11
K44	Diaphragmatic hernia	U07	Emergency use of U07	0.34	0.126	2.711	0.00671	0.181	0.028	6.546	5.91e-11
B34.9	Viral infection of unspecified site - Viraemia NOS	N60.2	Benign mammary dysplasia - Fibroadenosis of breast	0.473	0.229	2.061	0.0393	0.155	0.024	6.546	5.92e-11
I11.9	Hypertensive heart disease - Hypertensive heart disease without (congestive) heart failure	S60	Superficial injury of wrist and hand	0.26	0.071	3.663	0.00025	0.13	0.02	6.544	5.99e-11
L29	Pruritus	J30.1	Vasomotor and allergic rhinitis - Allergic rhinitis due to pollen	0.408	0.188	2.176	0.0295	0.39	0.06	6.543	6.02e-11
K04.0	Diseases of pulp and periapical tissues - Pulpitis	M77	Other enthesopathies	0.353	0.166	2.125	0.0336	0.174	0.027	6.543	6.02e-11
S60.0	Superficial injury of wrist and hand - Contusion of finger(s) without damage to nail Contusion of finger(s) NOS	H61.2	Other disorders of external ear - Impacted cerumen	0.234	0.094	2.488	0.0128	0.143	0.022	6.543	6.03e-11
S93.6	Dislocation, sprain and strain of joints and ligaments at ankle and foot level - Sprain and strain of other and unspecified parts of foot	S61.8	Open wound of wrist and hand - Open wound of other parts of wrist and hand	0.845	0.382	2.214	0.0268	0.336	0.051	6.543	6.04e-11
G43	Migraine	L02	Cutaneous abscess, furuncle and carbuncle	0.326	0.092	3.532	0.000413	0.13	0.02	6.542	6.07e-11
L20	Atopic dermatitis	F41.1	Other anxiety disorders - Generalized anxiety disorder	0.5	0.171	2.931	0.00338	0.242	0.037	6.541	6.09e-11
Z01.8	Other special examinations and investigations of persons without complaint or reported diagnosis - Other specified special examinations	W01.01	Fall on same level from slipping, tripping and stumbling - Home, While engaged in leisure activity	0.624	0.276	2.262	0.0237	0.156	0.024	6.542	6.09e-11
J96	Respiratory failure (NEC)	G44.8	Other headache syndromes - Other specified headache syndromes	0.565	0.262	2.156	0.0311	0.444	0.068	6.542	6.09e-11
L01	Impetigo	R11	Nausea and vomiting	0.538	0.196	2.745	0.00604	0.228	0.035	6.541	6.13e-11
J44	Other chronic obstructive pulmonary disease	E78.0	Disorders of lipoprotein metabolism and other lipidaemias - Pure hypercholesterolaemia	0.271	0.114	2.376	0.0175	0.168	0.026	6.54	6.13e-11
S40	Superficial injury of shoulder and upper arm	H11.3	Other disorders of conjunctiva - Conjunctival haemorrhage	0.674	0.282	2.389	0.0169	0.355	0.054	6.54	6.16e-11
D17	Benign lipomatous neoplasm	H60.9	Otitis externa - Otitis externaunspecified	0.378	0.176	2.144	0.0321	0.279	0.043	6.539	6.19e-11
S50.0	Superficial injury of forearm - Contusion of elbow	F51	Nonorganic sleep disorders	0.697	0.242	2.888	0.00388	0.278	0.043	6.539	6.2e-11
K08	Other disorders of teeth and supporting structures	S90	Superficial injury of ankle and foot	0.32	0.161	1.993	0.0463	0.203	0.031	6.538	6.22e-11
E11.9	Type 2 diabetes mellitus - Type 2 diabetes mellitus without complications	S80	Superficial injury of lower leg	0.355	0.086	4.131	3.62e-05	0.194	0.03	6.538	6.23e-11
A69.2	Other spirochaetal infections - Lyme disease	S81	Open wound of lower leg	0.647	0.27	2.398	0.0165	0.224	0.034	6.538	6.23e-11
M22	Disorders of patella	S20.2	Superficial injury of thorax - Contusion of thorax	0.478	0.161	2.963	0.00305	0.255	0.039	6.538	6.25e-11
J35.0	Chronic diseases of tonsils and adenoids - Chronic tonsillitis	S83.6	Dislocation, sprain and strain of joints and ligaments of knee - Sprain and strain of other and unspecified parts of knee	0.269	0.113	2.383	0.0172	0.176	0.027	6.538	6.25e-11
S83.6	Dislocation, sprain and strain of joints and ligaments of knee - Sprain and strain of other and unspecified parts of knee	M15.8	Polyarthrosis - Other polyarthrosis	0.787	0.359	2.192	0.0284	0.374	0.057	6.537	6.29e-11
M19.0	Other arthrosis - Primary arthrosis of other joints	Z02.8	Examination and encounter for administrative purposes - Other examinations for administrative purposes Examination (for):	0.599	0.273	2.197	0.028	0.251	0.038	6.537	6.3e-11
H25	Senile cataract	N20	Calculus of kidney and ureter	0.279	0.128	2.191	0.0285	0.186	0.029	6.536	6.3e-11
J30.0	Vasomotor and allergic rhinitis - Vasomotor rhinitis	Z70.8	Counselling related to sexual attitude, behaviour and orientation - Other sex counselling	0.655	0.244	2.683	0.0073	0.188	0.029	6.535	6.34e-11
L21.8	Seborrhoeic dermatitis - Other seborrhoeic dermatitis	M81	Osteoporosis without pathological fracture	0.311	0.133	2.344	0.0191	0.353	0.054	6.536	6.34e-11
Z96.1	Presence of other functional implants - Presence of intraocular lens	E06	Thyroiditis	0.186	0.081	2.305	0.0212	0.195	0.03	6.535	6.35e-11
N31	Neuromuscular dysfunction of bladder (NEC)	H40	Glaucoma	0.345	0.145	2.375	0.0175	0.205	0.031	6.535	6.36e-11
Z47	Other orthopaedic follow-up care	K59	Other functional intestinal disorders	0.359	0.178	2.014	0.044	0.218	0.033	6.534	6.39e-11
M75.9	Shoulder lesions - Shoulder lesionunspecified	L21	Seborrhoeic dermatitis	0.35	0.136	2.581	0.00987	0.213	0.033	6.534	6.4e-11
Z76.3	Persons encountering health services in other circumstances - Healthy person accompanying sick person	G54	Nerve root and plexus disorders	0.738	0.304	2.429	0.0152	0.195	0.03	6.534	6.42e-11
F43	Reaction to severe stress, and adjustment disorders	N60.2	Benign mammary dysplasia - Fibroadenosis of breast	0.638	0.253	2.526	0.0116	0.206	0.032	6.533	6.43e-11
N64	Other disorders of breast	W01.01	Fall on same level from slipping, tripping and stumbling - Home, While engaged in leisure activity	0.445	0.219	2.035	0.0418	0.169	0.026	6.533	6.43e-11
L21.8	Seborrhoeic dermatitis - Other seborrhoeic dermatitis	I49.9	Other cardiac arrhythmias - Cardiac arrhythmiaunspecified	0.567	0.196	2.896	0.00378	0.28	0.043	6.533	6.46e-11
S50.0	Superficial injury of forearm - Contusion of elbow	F45	Somatoform disorders	0.463	0.23	2.008	0.0446	0.2	0.031	6.533	6.46e-11
K29.7	Gastritis and duodenitis - Gastritisunspecified	L84	Corns and callosities	0.686	0.213	3.216	0.0013	0.257	0.039	6.531	6.53e-11
R51	Headache	W25	Contact with sharp glass	0.28	0.127	2.202	0.0277	0.217	0.033	6.529	6.6e-11
Z24	Need for immunization against certain single viral diseases	S02	Fracture of skull and facial bones	-0.468	0.215	-2.18	0.0293	-0.169	0.026	-6.529	6.63e-11
M75.0	Shoulder lesions - Adhesive capsulitis of shoulder	T15.1	Foreign body on external eye - Foreign body in conjunctival sac	0.509	0.255	1.996	0.0459	0.294	0.045	6.529	6.64e-11
G40	Epilepsy	L50	Urticaria	0.585	0.272	2.149	0.0316	0.29	0.044	6.528	6.67e-11
K58.0	Irritable bowel syndrome - Irritable bowel syndrome with diarrhoea	U07.2	Emergency use of U07 - COVID-19, virus not identified	0.41	0.135	3.036	0.00239	0.154	0.024	6.527	6.69e-11
I49.4	Other cardiac arrhythmias - Other and unspecified premature depolarization	H65	Nonsuppurative otitis media	0.349	0.107	3.258	0.00112	0.138	0.021	6.527	6.7e-11
B07	Viral warts	S30	Superficial injury of abdomen, lower back and pelvis	0.465	0.199	2.34	0.0193	0.181	0.028	6.527	6.7e-11
T78	Adverse effects (NEC)	N30.2	Cystitis - Other chronic cystitis	0.627	0.297	2.109	0.0349	0.355	0.054	6.527	6.7e-11
S60.0	Superficial injury of wrist and hand - Contusion of finger(s) without damage to nail Contusion of finger(s) NOS	R49	Voice disturbances	0.586	0.21	2.795	0.00519	0.321	0.049	6.527	6.72e-11
L40	Psoriasis	Z71.3	Persons encountering health services for other counselling and medical advice (NEC) - Dietary counselling and surveillance	0.257	0.126	2.043	0.041	0.291	0.045	6.526	6.74e-11
M21.4	Other acquired deformities of limbs - Flat foot [pes planus] (acquired)	E11.9	Type 2 diabetes mellitus - Type 2 diabetes mellitus without complications	0.16	0.073	2.203	0.0276	0.175	0.027	6.526	6.75e-11
W22.01	Striking against or struck by other objects - Home, While engaged in leisure activity	M47.2	Spondylosis - Other spondylosis with radiculopathy	0.715	0.285	2.513	0.012	0.341	0.052	6.526	6.76e-11
T63.4	Toxic effect of contact with venomous animals - Venom of other arthropods	I49.9	Other cardiac arrhythmias - Cardiac arrhythmiaunspecified	0.622	0.296	2.101	0.0357	0.256	0.039	6.526	6.76e-11
A08	Viral and other specified intestinal infections	L03.0	Cellulitis - Cellulitis of finger and toe	0.73	0.291	2.507	0.0122	0.231	0.035	6.525	6.79e-11
M20	Acquired deformities of fingers and toes	S62.6	Fracture at wrist and hand level - Fracture of other finger	0.346	0.138	2.502	0.0124	0.292	0.045	6.525	6.79e-11
W22.01	Striking against or struck by other objects - Home, While engaged in leisure activity	F43.2	Reaction to severe stress, and adjustment disorders - Adjustment disorders	0.6	0.265	2.264	0.0236	0.36	0.055	6.525	6.82e-11
S40	Superficial injury of shoulder and upper arm	I10	Essential (primary) hypertension	0.229	0.099	2.315	0.0206	0.162	0.025	6.524	6.83e-11
M24.5	Other specific joint derangements - Contracture of joint	K44.9	Diaphragmatic hernia - Diaphragmatic hernia without obstruction or gangrene	0.718	0.291	2.465	0.0137	0.394	0.06	6.524	6.84e-11
L57	Skin changes due to chronic exposure to nonionizing radiation	F41.1	Other anxiety disorders - Generalized anxiety disorder	0.58	0.176	3.299	0.00097	0.414	0.063	6.524	6.85e-11
H43	Disorders of vitreous body	Z04.8	Examination and observation for other reasons - Examination and observation for other specified reasons	0.755	0.294	2.571	0.0102	0.25	0.038	6.523	6.9e-11
T78	Adverse effects (NEC)	L02	Cutaneous abscess, furuncle and carbuncle	0.394	0.189	2.081	0.0374	0.212	0.032	6.523	6.91e-11
L73	Other follicular disorders	H10.1	Conjunctivitis - Acute atopic conjunctivitis	0.719	0.366	1.964	0.0495	0.36	0.055	6.522	6.92e-11
H35	Other retinal disorders	A46	Erysipelas	0.65	0.276	2.355	0.0185	0.227	0.035	6.521	6.97e-11
M15	Polyarthrosis	W10	Fall on and from stairs and steps	0.488	0.169	2.895	0.00379	0.184	0.028	6.521	7.01e-11
J45.9	Asthma - Asthmaunspecified	K08.1	Other disorders of teeth and supporting structures - Loss of teeth due to accident, extraction or local periodontal disease	0.318	0.162	1.965	0.0494	0.296	0.045	6.519	7.05e-11
S51	Open wound of forearm	K29	Gastritis and duodenitis	0.475	0.21	2.259	0.0239	0.194	0.03	6.518	7.14e-11
M21	Other acquired deformities of limbs	K80.2	Cholelithiasis - Calculus of gallbladder without cholecystitis	0.248	0.112	2.212	0.027	0.159	0.024	6.518	7.14e-11
L21.0	Seborrhoeic dermatitis - Seborrhoea capitis	G47.0	Sleep disorders - Disorders of initiating and maintaining sleep [insomnias]	0.464	0.188	2.469	0.0136	0.354	0.054	6.517	7.16e-11
R07.4	Pain in throat and chest - Chest painunspecified	D22.3	Melanocytic naevinaevus - Melanocytic naevi of other and unspecified parts of face	0.521	0.228	2.281	0.0225	0.281	0.043	6.516	7.21e-11
Z70	Counselling related to sexual attitude, behaviour and orientation	Z09	Follow-up examination after treatment for conditions other than malignant neoplasms	0.409	0.176	2.324	0.0201	0.149	0.023	6.515	7.26e-11
K58.0	Irritable bowel syndrome - Irritable bowel syndrome with diarrhoea	M94	Other disorders of cartilage	0.427	0.148	2.888	0.00388	0.313	0.048	6.515	7.28e-11
M41	Scoliosis	K04.0	Diseases of pulp and periapical tissues - Pulpitis	0.418	0.175	2.391	0.0168	0.155	0.024	6.514	7.34e-11
M41	Scoliosis	H25.1	Senile cataract - Senile nuclear cataract	0.407	0.154	2.642	0.00824	0.189	0.029	6.513	7.35e-11
Z71.3	Persons encountering health services for other counselling and medical advice (NEC) - Dietary counselling and surveillance	N39.3	Other disorders of urinary system - Stress incontinence	0.353	0.157	2.244	0.0249	0.377	0.058	6.513	7.35e-11
M75.1	Shoulder lesions - Rotator cuff syndrome	S01	Open wound of head	0.371	0.181	2.051	0.0402	0.19	0.029	6.513	7.35e-11
E11.8	Type 2 diabetes mellitus - Type 2 diabetes mellitus with unspecified complications	R10.1	Abdominal and pelvic pain - Pain localized to upper abdomen	0.241	0.116	2.082	0.0374	0.269	0.041	6.513	7.36e-11
D21	Other benign neoplasms of connective and other soft tissue	N34	Urethritis and urethral syndrome	0.617	0.308	2.003	0.0451	0.35	0.054	6.512	7.4e-11
K04.5	Diseases of pulp and periapical tissues - Chronic apical periodontitis	L23	Allergic contact dermatitis	0.68	0.279	2.435	0.0149	0.098	0.015	6.512	7.44e-11
M15.0	Polyarthrosis - Primary generalized (osteo)arthrosis	W22.01	Striking against or struck by other objects - Home, While engaged in leisure activity	0.454	0.198	2.296	0.0217	0.32	0.049	6.511	7.44e-11
T78	Adverse effects (NEC)	G43.0	Migraine - Migraine without aura [common migraine]	0.422	0.166	2.549	0.0108	0.326	0.05	6.511	7.46e-11
B34.9	Viral infection of unspecified site - Viraemia NOS	H04	Disorders of lacrimal system	0.486	0.164	2.961	0.00307	0.129	0.02	6.511	7.48e-11
Y04	Assault by bodily force	G56.0	Mononeuropathies of upper limb - Carpal tunnel syndrome	0.255	0.086	2.984	0.00285	0.264	0.041	6.51	7.5e-11
L40.0	Psoriasis - Psoriasis vulgaris	Z71.3	Persons encountering health services for other counselling and medical advice (NEC) - Dietary counselling and surveillance	0.293	0.138	2.124	0.0337	0.328	0.05	6.51	7.5e-11
S92.5	Fracture of foot, except ankle - Fracture of other toe	M41	Scoliosis	0.312	0.157	1.987	0.047	0.234	0.036	6.51	7.5e-11
S01.8	Open wound of head - Open wound of other parts of head	S05	Injury of eye and orbit	0.893	0.432	2.065	0.0389	0.322	0.049	6.51	7.51e-11
N28	Other disorders of kidney and ureter (NEC)	L81	Other disorders of pigmentation	0.987	0.432	2.284	0.0224	0.323	0.05	6.509	7.57e-11
S20	Superficial injury of thorax	A69	Other spirochaetal infections	0.367	0.132	2.769	0.00562	0.164	0.025	6.508	7.6e-11
K29.9	Gastritis and duodenitis - Gastroduodenitisunspecified	M79.1	Other soft tissue disorders (NEC) - Myalgia	0.897	0.205	4.367	1.26e-05	0.16	0.025	6.508	7.61e-11
N30.0	Cystitis - Acute cystitis	M43	Other deforming dorsopathies	0.296	0.151	1.961	0.0498	0.214	0.033	6.507	7.67e-11
M79	Other soft tissue disorders (NEC)	H26	Other cataract	0.47	0.167	2.821	0.00479	0.159	0.024	6.506	7.72e-11
J31	Chronic rhinitis, nasopharyngitis and pharyngitis	S43	Dislocation, sprain and strain of joints and ligaments of shoulder girdle	0.608	0.234	2.602	0.00928	0.23	0.035	6.505	7.75e-11
H90.3	Conductive and sensorineural hearing loss - Sensorineural hearing loss, bilateral	Z00	General examination and investigation of persons without complaint and reported diagnosis	0.704	0.322	2.188	0.0287	0.173	0.027	6.505	7.75e-11
H43.3	Disorders of vitreous body - Other vitreous opacities	M75.0	Shoulder lesions - Adhesive capsulitis of shoulder	0.384	0.194	1.982	0.0475	0.214	0.033	6.505	7.75e-11
M75.8	Shoulder lesions - Other shoulder lesions	E66.9	Obesity - Obesityunspecified	0.346	0.11	3.151	0.00163	0.306	0.047	6.505	7.78e-11
K58.0	Irritable bowel syndrome - Irritable bowel syndrome with diarrhoea	I48	Atrial fibrillation and flutter	0.216	0.105	2.061	0.0393	0.264	0.041	6.505	7.79e-11
M48.0	Other spondylopathies - Spinal stenosis	M67.4	Other disorders of synovium and tendon - Ganglion	0.628	0.274	2.298	0.0216	0.313	0.048	6.504	7.8e-11
R55	Syncope and collapse	H65	Nonsuppurative otitis media	0.212	0.098	2.165	0.0304	0.152	0.023	6.504	7.81e-11
Z04	Examination and observation for other reasons	S30	Superficial injury of abdomen, lower back and pelvis	0.718	0.36	1.994	0.0462	0.219	0.034	6.504	7.81e-11
K25	Gastric ulcer	M23.2	Internal derangement of knee - Derangement of meniscus due to old tear or injury	0.713	0.234	3.049	0.0023	0.218	0.033	6.504	7.82e-11
F41.9	Other anxiety disorders - Anxiety disorderunspecified	J11	Influenza, virus not identified	0.834	0.386	2.158	0.0309	0.2	0.031	6.504	7.84e-11
K57.3	Diverticular disease of intestine - Diverticular disease of large intestine without perforation or abscess	Z03.5	Medical observation and evaluation for suspected diseases and conditions - Observation for other suspected cardiovascular diseases	0.939	0.42	2.237	0.0253	0.342	0.053	6.503	7.86e-11
U07.1	Emergency use of U07 - COVID-19, virus identified	K59.9	Other functional intestinal disorders - Functional intestinal disorderunspecified	0.602	0.207	2.909	0.00362	0.139	0.021	6.503	7.9e-11
R10.2	Abdominal and pelvic pain - Pelvic and perineal pain	J44	Other chronic obstructive pulmonary disease	0.495	0.17	2.906	0.00366	0.319	0.049	6.502	7.93e-11
S90	Superficial injury of ankle and foot	E78.2	Disorders of lipoprotein metabolism and other lipidaemias - Mixed hyperlipidaemia	0.197	0.098	2.016	0.0438	0.147	0.023	6.5	8.01e-11
F41.9	Other anxiety disorders - Anxiety disorderunspecified	M71	Other bursopathies	0.738	0.346	2.133	0.033	0.274	0.042	6.5	8.02e-11
S51	Open wound of forearm	G56.0	Mononeuropathies of upper limb - Carpal tunnel syndrome	0.474	0.206	2.309	0.021	0.287	0.044	6.5	8.05e-11
T63.4	Toxic effect of contact with venomous animals - Venom of other arthropods	I84.9	Haemorrhoids - Unspecified haemorrhoids without complication	0.576	0.25	2.307	0.0211	0.295	0.045	6.499	8.08e-11
T63	Toxic effect of contact with venomous animals	G47	Sleep disorders	0.345	0.159	2.169	0.0301	0.148	0.023	6.499	8.08e-11
W00.41	Fall on same level involving ice and snow - Street and highway, While engaged in leisure activity	K59.9	Other functional intestinal disorders - Functional intestinal disorderunspecified	0.473	0.223	2.115	0.0344	0.316	0.049	6.499	8.09e-11
K07	Dentofacial anomalies [including malocclusion]	D18.0	Haemangioma and lymphangioma, any site - Haemangioma, any site	0.458	0.167	2.741	0.00613	0.259	0.04	6.499	8.11e-11
K76.0	Other diseases of liver - Fatty (change of) liver (NEC), Nonalcoholic fatty liver disease [NAFLD]	Z03.3	Medical observation and evaluation for suspected diseases and conditions - Observation for suspected nervous system disorder	0.679	0.269	2.52	0.0117	0.316	0.049	6.499	8.11e-11
S92	Fracture of foot, except ankle	F33.11	Recurrent depressive disorder - Recurrent depressive disorder, current episode moderate - without somatic symptoms	0.348	0.159	2.181	0.0292	0.264	0.041	6.499	8.11e-11
K80	Cholelithiasis	L30.9	Other dermatitis - Dermatitisunspecified	0.224	0.111	2.014	0.044	0.155	0.024	6.497	8.18e-11
R11	Nausea and vomiting	H60.5	Otitis externa - Acute otitis externa, noninfective	0.405	0.141	2.875	0.00404	0.268	0.041	6.497	8.22e-11
D50	Iron deficiency anaemia	L60	Nail disorders	0.205	0.085	2.422	0.0155	0.116	0.018	6.496	8.24e-11
N30.2	Cystitis - Other chronic cystitis	M75.8	Shoulder lesions - Other shoulder lesions	0.422	0.212	1.99	0.0466	0.308	0.047	6.496	8.24e-11
S61.0	Open wound of wrist and hand - Open wound of finger(s) without damage to nail Open wound of finger(s) NOS	J35	Chronic diseases of tonsils and adenoids	0.364	0.114	3.194	0.0014	0.111	0.017	6.496	8.26e-11
K21.0	Gastro-oesophageal reflux disease - Gastro-oesophageal reflux disease with oesophagitis	E05	Thyrotoxicosis [hyperthyroidism]	0.355	0.165	2.145	0.032	0.225	0.035	6.496	8.26e-11
K00.6	Disorders of tooth development and eruption - Disturbances in tooth eruption	E66.0	Obesity - Obesity due to excess calories	-0.227	0.093	-2.426	0.0153	0.386	0.059	6.495	8.31e-11
D12	Benign neoplasm of colon, rectum, anus and anal canal	F51	Nonorganic sleep disorders	0.312	0.142	2.192	0.0283	0.263	0.04	6.495	8.32e-11
N60	Benign mammary dysplasia	H91.9	Other hearing loss - Hearing lossunspecified	0.478	0.216	2.217	0.0267	0.285	0.044	6.494	8.36e-11
M77.3	Other enthesopathies - Calcaneal spur	K58.9	Irritable bowel syndrome - Irritable bowel syndrome without diarrhoea	0.287	0.116	2.481	0.0131	0.256	0.039	6.494	8.37e-11
T15.1	Foreign body on external eye - Foreign body in conjunctival sac	Z02	Examination and encounter for administrative purposes	0.689	0.292	2.361	0.0182	0.262	0.04	6.494	8.38e-11
G45	Transient cerebral ischaemic attacks and related syndromes	I83	Varicose veins of lower extremities	0.267	0.119	2.238	0.0252	0.182	0.028	6.493	8.41e-11
I50	Heart failure	M77	Other enthesopathies	0.347	0.086	4.017	5.9e-05	0.139	0.021	6.492	8.44e-11
Z11	Special screening examination for infectious and parasitic diseases	M20	Acquired deformities of fingers and toes	0.509	0.224	2.27	0.0232	0.249	0.038	6.493	8.44e-11
Z01.8	Other special examinations and investigations of persons without complaint or reported diagnosis - Other specified special examinations	M81	Osteoporosis without pathological fracture	0.504	0.177	2.846	0.00443	0.232	0.036	6.492	8.46e-11
I49.4	Other cardiac arrhythmias - Other and unspecified premature depolarization	K80.1	Cholelithiasis - Calculus of gallbladder with other cholecystitis	0.31	0.131	2.372	0.0177	0.237	0.036	6.491	8.51e-11
L21.0	Seborrhoeic dermatitis - Seborrhoea capitis	E03.9	Other hypothyroidism - Hypothyroidismunspecified	0.237	0.109	2.17	0.03	0.352	0.054	6.491	8.51e-11
Z96.1	Presence of other functional implants - Presence of intraocular lens	S22	Fracture of rib(s), sternum and thoracic spine	0.302	0.15	2.017	0.0437	0.253	0.039	6.491	8.53e-11
M75.9	Shoulder lesions - Shoulder lesionunspecified	D12	Benign neoplasm of colon, rectum, anus and anal canal	0.428	0.187	2.283	0.0224	0.3	0.046	6.491	8.54e-11
U07	Emergency use of U07	K44.9	Diaphragmatic hernia - Diaphragmatic hernia without obstruction or gangrene	0.3	0.115	2.615	0.00894	0.196	0.03	6.49	8.58e-11
R49	Voice disturbances	W01.01	Fall on same level from slipping, tripping and stumbling - Home, While engaged in leisure activity	0.71	0.271	2.621	0.00878	0.266	0.041	6.49	8.59e-11
M94	Other disorders of cartilage	K29.9	Gastritis and duodenitis - Gastroduodenitisunspecified	0.355	0.176	2.017	0.0437	0.289	0.045	6.49	8.59e-11
K57.3	Diverticular disease of intestine - Diverticular disease of large intestine without perforation or abscess	L40	Psoriasis	0.195	0.095	2.05	0.0404	0.297	0.046	6.489	8.61e-11
M21	Other acquired deformities of limbs	I48	Atrial fibrillation and flutter	0.189	0.085	2.231	0.0257	0.169	0.026	6.489	8.64e-11
K58.0	Irritable bowel syndrome - Irritable bowel syndrome with diarrhoea	Z11.3	Special screening examination for infectious and parasitic diseases - Special screening examination for infections with a predominantly sexual mode of transmission	0.531	0.225	2.362	0.0182	0.251	0.039	6.489	8.66e-11
Z48	Other surgical follow-up care	H10.5	Conjunctivitis - Blepharoconjunctivitis	0.88	0.425	2.072	0.0382	0.193	0.03	6.489	8.66e-11
S80	Superficial injury of lower leg	H26	Other cataract	0.38	0.193	1.966	0.0493	0.229	0.035	6.489	8.66e-11
M70	Soft tissue disorders related to use, overuse and pressure	D12	Benign neoplasm of colon, rectum, anus and anal canal	0.412	0.188	2.198	0.0279	0.218	0.034	6.489	8.67e-11
L60.3	Nail disorders - Nail dystrophy	F32.10	Depressive episode - Moderate depressive episode - with somatic symptoms	0.4	0.202	1.983	0.0474	0.371	0.057	6.488	8.7e-11
R53	Malaise and fatigue	M41.9	Scoliosis - Scoliosisunspecified	0.528	0.261	2.025	0.0429	0.209	0.032	6.487	8.73e-11
K80	Cholelithiasis	M23.2	Internal derangement of knee - Derangement of meniscus due to old tear or injury	0.237	0.079	2.992	0.00277	0.16	0.025	6.486	8.81e-11
M20.1	Acquired deformities of fingers and toes - Hallux valgus (acquired)	R53	Malaise and fatigue	0.353	0.115	3.062	0.0022	0.182	0.028	6.486	8.82e-11
L23	Allergic contact dermatitis	Z11.3	Special screening examination for infectious and parasitic diseases - Special screening examination for infections with a predominantly sexual mode of transmission	0.462	0.203	2.269	0.0233	0.114	0.018	6.486	8.82e-11
L50.0	Urticaria - Allergic urticaria	M77.3	Other enthesopathies - Calcaneal spur	0.472	0.219	2.149	0.0317	0.311	0.048	6.486	8.83e-11
G43	Migraine	H91.9	Other hearing loss - Hearing lossunspecified	0.333	0.14	2.384	0.0171	0.3	0.046	6.486	8.84e-11
I80	Phlebitis and thrombophlebitis	Z76.3	Persons encountering health services in other circumstances - Healthy person accompanying sick person	0.588	0.19	3.101	0.00193	0.199	0.031	6.485	8.85e-11
Z96	Presence of other functional implants	G44.8	Other headache syndromes - Other specified headache syndromes	0.494	0.166	2.972	0.00296	0.283	0.044	6.485	8.85e-11
K35	Acute appendicitis	B34.9	Viral infection of unspecified site - Viraemia NOS	0.358	0.149	2.4	0.0164	0.117	0.018	6.485	8.86e-11
G45	Transient cerebral ischaemic attacks and related syndromes	S61	Open wound of wrist and hand	0.425	0.144	2.96	0.00307	0.21	0.032	6.485	8.88e-11
A09	Other gastroenteritis and colitis of infectious and unspecified origin	M23.2	Internal derangement of knee - Derangement of meniscus due to old tear or injury	0.409	0.168	2.431	0.0151	0.171	0.026	6.485	8.88e-11
Z48.0	Other surgical follow-up care - Attention to surgical dressings and sutures	H04	Disorders of lacrimal system	0.638	0.251	2.541	0.011	0.145	0.022	6.484	8.92e-11
S02	Fracture of skull and facial bones	F51	Nonorganic sleep disorders	0.658	0.233	2.824	0.00474	0.294	0.045	6.484	8.93e-11
Z01.0	Other special examinations and investigations of persons without complaint or reported diagnosis - Examination of eyes and vision	M47.8	Spondylosis - Other spondylosis	-0.502	0.163	-3.088	0.00201	-0.187	0.029	-6.483	8.97e-11
E11.9	Type 2 diabetes mellitus - Type 2 diabetes mellitus without complications	K57.3	Diverticular disease of intestine - Diverticular disease of large intestine without perforation or abscess	0.249	0.089	2.818	0.00483	0.251	0.039	6.483	8.98e-11
L30.9	Other dermatitis - Dermatitisunspecified	W01	Fall on same level from slipping, tripping and stumbling	0.37	0.115	3.209	0.00133	0.108	0.017	6.483	9e-11
K76.0	Other diseases of liver - Fatty (change of) liver (NEC), Nonalcoholic fatty liver disease [NAFLD]	L03.1	Cellulitis - Cellulitis of other parts of limb	0.594	0.244	2.439	0.0147	0.377	0.058	6.483	9.01e-11
R06	Abnormalities of breathing	N11	Chronic tubulo-interstitial nephritis	0.472	0.219	2.151	0.0315	0.255	0.039	6.483	9.01e-11
Z09	Follow-up examination after treatment for conditions other than malignant neoplasms	W44	Foreign body entering into or through eye or natural orifice	0.486	0.166	2.923	0.00347	0.132	0.02	6.482	9.03e-11
S40	Superficial injury of shoulder and upper arm	L23.9	Allergic contact dermatitis - Allergic contact dermatitisunspecified cause	0.668	0.237	2.815	0.00487	0.22	0.034	6.482	9.06e-11
I11.0	Hypertensive heart disease - Hypertensive heart disease with (congestive) heart failure	S40.0	Superficial injury of shoulder and upper arm - Contusion of shoulder and upper arm	0.329	0.146	2.256	0.0241	0.241	0.037	6.482	9.06e-11
K57	Diverticular disease of intestine	N60.1	Benign mammary dysplasia - Diffuse cystic mastopathy Cystic breast	0.548	0.166	3.295	0.000985	0.398	0.061	6.481	9.08e-11
R10.2	Abdominal and pelvic pain - Pelvic and perineal pain	W01	Fall on same level from slipping, tripping and stumbling	0.3	0.13	2.312	0.0208	0.148	0.023	6.481	9.1e-11
R52	Pain (NEC)	W29	Contact with other powered hand tools and household machinery	0.435	0.21	2.069	0.0386	0.333	0.051	6.481	9.11e-11
L70	Acne	M43	Other deforming dorsopathies	0.286	0.109	2.625	0.00868	0.255	0.039	6.481	9.12e-11
J20	Acute bronchitis	W50	Hit, struck, kicked, twisted, bitten or scratched by another person	0.545	0.273	1.997	0.0458	0.188	0.029	6.48	9.15e-11
M23.8	Internal derangement of knee - Other internal derangements of knee	E66.0	Obesity - Obesity due to excess calories	0.443	0.186	2.382	0.0172	0.266	0.041	6.48	9.17e-11
L40.0	Psoriasis - Psoriasis vulgaris	E03	Other hypothyroidism	0.245	0.081	3.009	0.00262	0.205	0.032	6.479	9.2e-11
T78	Adverse effects (NEC)	K05	Gingivitis and periodontal diseases	0.717	0.304	2.362	0.0182	0.202	0.031	6.48	9.2e-11
H40.1	Glaucoma - Primary open-angle glaucoma	J30.3	Vasomotor and allergic rhinitis - Other allergic rhinitis	0.243	0.081	2.991	0.00278	0.278	0.043	6.479	9.21e-11
G45	Transient cerebral ischaemic attacks and related syndromes	Z71.1	Persons encountering health services for other counselling and medical advice (NEC) - Person with feared complaint in whom no diagnosis is made	0.478	0.232	2.064	0.0391	0.237	0.037	6.479	9.22e-11
I20	Angina pectoris	J04.2	Acute laryngitis and tracheitis - Acute laryngotracheitis	0.595	0.291	2.044	0.0409	0.206	0.032	6.479	9.22e-11
M22.4	Disorders of patella - Chondromalacia patellae	I49.9	Other cardiac arrhythmias - Cardiac arrhythmiaunspecified	0.542	0.248	2.188	0.0287	0.383	0.059	6.479	9.23e-11
Z25.8	Need for immunization against other single viral diseases - Need for immunization against other specified single viral diseases	W22	Striking against or struck by other objects	-0.453	0.145	-3.118	0.00182	-0.085	0.013	-6.479	9.26e-11
K01	Embedded and impacted teeth	J31.0	Chronic rhinitis, nasopharyngitis and pharyngitis - Chronic rhinitis	0.363	0.154	2.364	0.0181	0.218	0.034	6.478	9.27e-11
K58.9	Irritable bowel syndrome - Irritable bowel syndrome without diarrhoea	W22.01	Striking against or struck by other objects - Home, While engaged in leisure activity	0.389	0.17	2.289	0.0221	0.311	0.048	6.478	9.28e-11
W50	Hit, struck, kicked, twisted, bitten or scratched by another person	F41	Other anxiety disorders	0.443	0.219	2.024	0.043	0.229	0.035	6.478	9.29e-11
L02.2	Cutaneous abscess, furuncle and carbuncle - Cutaneous abscess, furuncle and carbuncle of trunk	R52.2	Pain (NEC) - Other chronic pain	0.668	0.296	2.257	0.024	0.367	0.057	6.477	9.36e-11
H65.0	Nonsuppurative otitis media - Acute serous otitis media	M47.2	Spondylosis - Other spondylosis with radiculopathy	0.449	0.216	2.081	0.0375	0.269	0.041	6.477	9.37e-11
E04.1	Other nontoxic goitre - Nontoxic single thyroid nodule	N39.3	Other disorders of urinary system - Stress incontinence	0.606	0.229	2.645	0.00816	0.304	0.047	6.476	9.39e-11
K04.0	Diseases of pulp and periapical tissues - Pulpitis	W00	Fall on same level involving ice and snow	0.628	0.258	2.432	0.015	0.194	0.03	6.476	9.39e-11
K04.0	Diseases of pulp and periapical tissues - Pulpitis	K21.9	Gastro-oesophageal reflux disease - Gastro-oesophageal reflux disease without oesophagitis	0.399	0.154	2.586	0.00972	0.189	0.029	6.475	9.45e-11
L60.3	Nail disorders - Nail dystrophy	M13.9	Other arthritis - Arthritisunspecified	0.561	0.253	2.218	0.0265	0.301	0.046	6.476	9.45e-11
K05	Gingivitis and periodontal diseases	B34.9	Viral infection of unspecified site - Viraemia NOS	0.51	0.205	2.49	0.0128	0.081	0.012	6.475	9.47e-11
I70	Atherosclerosis	J03	Acute tonsillitis	0.361	0.181	1.991	0.0465	0.211	0.033	6.475	9.47e-11
U07.2	Emergency use of U07 - COVID-19, virus not identified	J30.1	Vasomotor and allergic rhinitis - Allergic rhinitis due to pollen	0.236	0.115	2.056	0.0398	0.161	0.025	6.473	9.58e-11
J03	Acute tonsillitis	E04.2	Other nontoxic goitre - Nontoxic multinodular goitre	0.225	0.113	1.99	0.0466	0.151	0.023	6.473	9.58e-11
G47.0	Sleep disorders - Disorders of initiating and maintaining sleep [insomnias]	M10.9	Gout - Goutunspecified	0.414	0.168	2.471	0.0135	0.333	0.051	6.473	9.61e-11
K01.0	Embedded and impacted teeth - Embedded teeth	J31.0	Chronic rhinitis, nasopharyngitis and pharyngitis - Chronic rhinitis	0.417	0.157	2.662	0.00777	0.221	0.034	6.473	9.62e-11
M23.8	Internal derangement of knee - Other internal derangements of knee	L03	Cellulitis	0.889	0.374	2.374	0.0176	0.287	0.044	6.472	9.67e-11
D18	Haemangioma and lymphangioma, any site	K07	Dentofacial anomalies [including malocclusion]	0.428	0.162	2.639	0.00832	0.249	0.039	6.472	9.68e-11
F43	Reaction to severe stress, and adjustment disorders	N20	Calculus of kidney and ureter	0.258	0.121	2.127	0.0334	0.197	0.03	6.472	9.69e-11
D23.4	Other benign neoplasms of skin - Skin of scalp and neck	H65	Nonsuppurative otitis media	0.305	0.106	2.887	0.00389	0.157	0.024	6.471	9.76e-11
F33	Recurrent depressive disorder	H00	Hordeolum and chalazion	0.173	0.087	1.992	0.0464	0.179	0.028	6.47	9.77e-11
F41.9	Other anxiety disorders - Anxiety disorderunspecified	K05	Gingivitis and periodontal diseases	0.93	0.276	3.371	0.000748	0.151	0.023	6.47	9.83e-11
Z96.1	Presence of other functional implants - Presence of intraocular lens	J30.4	Vasomotor and allergic rhinitis - Allergic rhinitisunspecified	0.256	0.124	2.071	0.0383	0.246	0.038	6.47	9.83e-11
L70.1	Acne - Acne conglobata	K21	Gastro-oesophageal reflux disease	0.176	0.075	2.338	0.0194	0.218	0.034	6.469	9.84e-11
N20	Calculus of kidney and ureter	Z01.3	Other special examinations and investigations of persons without complaint or reported diagnosis - Examination of blood pressure	0.694	0.323	2.15	0.0316	0.243	0.038	6.469	9.86e-11
M76	Enthesopathies of lower limb, excluding foot	S61	Open wound of wrist and hand	0.403	0.158	2.556	0.0106	0.176	0.027	6.469	9.88e-11
H81.9	Disorders of vestibular function - Disorder of vestibular functionunspecified	B02	Zoster [herpes zoster]	0.9	0.413	2.181	0.0292	0.275	0.043	6.468	9.94e-11
J03.9	Acute tonsillitis - Acute tonsillitisunspecified	M19	Other arthrosis	0.321	0.135	2.376	0.0175	0.15	0.023	6.466	1e-10
W20	Struck by thrown, projected or falling object	N30	Cystitis	0.361	0.157	2.294	0.0218	0.158	0.024	6.466	1.01e-10
B34	Viral infection of unspecified site	M47	Spondylosis	0.477	0.145	3.278	0.00105	0.099	0.015	6.464	1.02e-10
J45.8	Asthma - Mixed asthma	K05	Gingivitis and periodontal diseases	0.493	0.188	2.622	0.00875	0.156	0.024	6.464	1.02e-10
B36.0	Other superficial mycoses - Pityriasis versicolor	J00	Acute nasopharyngitis [common cold]	0.253	0.119	2.129	0.0332	0.154	0.024	6.464	1.02e-10
E66	Obesity	Z11.3	Special screening examination for infectious and parasitic diseases - Special screening examination for infections with a predominantly sexual mode of transmission	-0.222	0.11	-2.014	0.044	-0.176	0.027	-6.465	1.02e-10
G50.0	Disorders of trigeminal nerve - Trigeminal neuralgia	F43.2	Reaction to severe stress, and adjustment disorders - Adjustment disorders	0.946	0.355	2.67	0.0076	0.4	0.062	6.462	1.03e-10
J01.9	Acute sinusitis - Acute sinusitisunspecified	K44.9	Diaphragmatic hernia - Diaphragmatic hernia without obstruction or gangrene	0.493	0.223	2.21	0.0271	0.328	0.051	6.463	1.03e-10
W22.01	Striking against or struck by other objects - Home, While engaged in leisure activity	H81	Disorders of vestibular function	0.428	0.144	2.978	0.0029	0.213	0.033	6.462	1.04e-10
L71.0	Rosacea - Perioral dermatitis	M76	Enthesopathies of lower limb, excluding foot	0.515	0.182	2.831	0.00465	0.364	0.056	6.462	1.04e-10
K57	Diverticular disease of intestine	H61.2	Other disorders of external ear - Impacted cerumen	0.209	0.075	2.776	0.00551	0.183	0.028	6.461	1.04e-10
J45.0	Asthma - Predominantly allergic asthma	G43.1	Migraine - Migraine with aura [classical migraine]	0.259	0.107	2.428	0.0152	0.395	0.061	6.461	1.04e-10
M25.5	Other joint disorders (NEC) - Pain in joint	I70	Atherosclerosis	0.309	0.133	2.325	0.0201	0.175	0.027	6.461	1.04e-10
N20	Calculus of kidney and ureter	S80	Superficial injury of lower leg	0.37	0.123	2.998	0.00272	0.189	0.029	6.46	1.05e-10
H53	Visual disturbances	M54.4	Dorsalgia - Lumbago with sciatica	0.444	0.185	2.401	0.0164	0.192	0.03	6.459	1.05e-10
K44	Diaphragmatic hernia	S93.4	Dislocation, sprain and strain of joints and ligaments at ankle and foot level - Sprain and strain of ankle	0.325	0.143	2.279	0.0227	0.277	0.043	6.46	1.05e-10
H10.3	Conjunctivitis - Acute conjunctivitisunspecified Excl.: ophthalmia neonatorum NOS (P39.1)	M75.8	Shoulder lesions - Other shoulder lesions	0.355	0.158	2.244	0.0249	0.2	0.031	6.46	1.05e-10
M22.4	Disorders of patella - Chondromalacia patellae	Z96.6	Presence of other functional implants - Presence of orthopaedic joint implants	0.535	0.207	2.587	0.00967	0.604	0.094	6.458	1.06e-10
F41.9	Other anxiety disorders - Anxiety disorderunspecified	I70	Atherosclerosis	0.356	0.158	2.258	0.024	0.31	0.048	6.458	1.06e-10
K62	Other diseases of anus and rectum	W01	Fall on same level from slipping, tripping and stumbling	0.361	0.142	2.545	0.0109	0.188	0.029	6.457	1.07e-10
M23.8	Internal derangement of knee - Other internal derangements of knee	J45	Asthma	0.576	0.235	2.454	0.0141	0.262	0.041	6.457	1.07e-10
M19.0	Other arthrosis - Primary arthrosis of other joints	S61.8	Open wound of wrist and hand - Open wound of other parts of wrist and hand	0.834	0.351	2.378	0.0174	0.309	0.048	6.457	1.07e-10
B34.8	Viral infection of unspecified site - Other viral infections of unspecified site	S93	Dislocation, sprain and strain of joints and ligaments at ankle and foot level	0.72	0.304	2.366	0.018	0.174	0.027	6.457	1.07e-10
M77	Other enthesopathies	Z27	Need for immunization against combinations of infectious diseases	0.425	0.194	2.193	0.0283	0.163	0.025	6.456	1.07e-10
G44.2	Other headache syndromes - Tension-type headache	S83.6	Dislocation, sprain and strain of joints and ligaments of knee - Sprain and strain of other and unspecified parts of knee	0.269	0.124	2.167	0.0303	0.224	0.035	6.457	1.07e-10
K57	Diverticular disease of intestine	L71.8	Rosacea - Other rosacea	0.212	0.102	2.07	0.0384	0.391	0.061	6.456	1.07e-10
G56.0	Mononeuropathies of upper limb - Carpal tunnel syndrome	R55	Syncope and collapse	0.202	0.075	2.686	0.00722	0.208	0.032	6.456	1.08e-10
A08	Viral and other specified intestinal infections	Z71.3	Persons encountering health services for other counselling and medical advice (NEC) - Dietary counselling and surveillance	0.425	0.192	2.22	0.0264	0.269	0.042	6.456	1.08e-10
S60.0	Superficial injury of wrist and hand - Contusion of finger(s) without damage to nail Contusion of finger(s) NOS	A63.8	Other predominantly sexually transmitted diseases (NEC) - Other specified predominantly sexually transmitted diseases	0.425	0.194	2.193	0.0283	0.181	0.028	6.455	1.08e-10
W44.01	Foreign body entering into or through eye or natural orifice - Home, While engaged in leisure activity	H93.1	Other disorders of ear (NEC) - Tinnitus	0.416	0.202	2.059	0.0395	0.245	0.038	6.456	1.08e-10
G25	Other extrapyramidal and movement disorders	K62	Other diseases of anus and rectum	0.835	0.351	2.382	0.0172	0.432	0.067	6.453	1.09e-10
D50.8	Iron deficiency anaemia - Other iron deficiency anaemias	H26	Other cataract	0.72	0.331	2.173	0.0298	0.332	0.052	6.454	1.09e-10
M21	Other acquired deformities of limbs	S91	Open wound of ankle and foot	0.443	0.206	2.149	0.0316	0.179	0.028	6.453	1.09e-10
L02.2	Cutaneous abscess, furuncle and carbuncle - Cutaneous abscess, furuncle and carbuncle of trunk	H10.3	Conjunctivitis - Acute conjunctivitisunspecified Excl.: ophthalmia neonatorum NOS (P39.1)	0.626	0.269	2.329	0.0198	0.242	0.037	6.452	1.1e-10
H25.1	Senile cataract - Senile nuclear cataract	K04.4	Diseases of pulp and periapical tissues - Acute apical periodontitis of pulpal origin	0.422	0.185	2.28	0.0226	0.2	0.031	6.452	1.1e-10
L57	Skin changes due to chronic exposure to nonionizing radiation	M41.9	Scoliosis - Scoliosisunspecified	0.561	0.27	2.079	0.0376	0.404	0.063	6.452	1.1e-10
M79.2	Other soft tissue disorders (NEC) - Neuralgia and neuritisunspecified	J96	Respiratory failure (NEC)	0.453	0.225	2.017	0.0437	0.266	0.041	6.452	1.1e-10
L21.0	Seborrhoeic dermatitis - Seborrhoea capitis	Z09	Follow-up examination after treatment for conditions other than malignant neoplasms	0.429	0.144	2.991	0.00278	0.193	0.03	6.452	1.11e-10
K04	Diseases of pulp and periapical tissues	W00	Fall on same level involving ice and snow	0.488	0.216	2.256	0.0241	0.113	0.018	6.451	1.11e-10
F06	Other mental disorders due to brain damage and dysfunction and to physical disease	Z71.3	Persons encountering health services for other counselling and medical advice (NEC) - Dietary counselling and surveillance	0.693	0.326	2.125	0.0336	0.378	0.059	6.451	1.11e-10
E66	Obesity	S30.0	Superficial injury of abdomen, lower back and pelvis - Contusion of lower back and pelvis	0.156	0.077	2.019	0.0435	0.187	0.029	6.452	1.11e-10
M16.1	Coxarthrosis [arthrosis of hip] - Other primary coxarthrosis	S60.0	Superficial injury of wrist and hand - Contusion of finger(s) without damage to nail Contusion of finger(s) NOS	0.518	0.167	3.093	0.00198	0.328	0.051	6.45	1.12e-10
R73	Elevated blood glucose level	F10	Mental and behavioural disorders due to use of alcohol	0.199	0.085	2.332	0.0197	0.271	0.042	6.45	1.12e-10
H65.0	Nonsuppurative otitis media - Acute serous otitis media	S40.0	Superficial injury of shoulder and upper arm - Contusion of shoulder and upper arm	0.734	0.266	2.755	0.00587	0.236	0.037	6.449	1.13e-10
F43	Reaction to severe stress, and adjustment disorders	Z47	Other orthopaedic follow-up care	0.433	0.17	2.549	0.0108	0.239	0.037	6.449	1.13e-10
L03.1	Cellulitis - Cellulitis of other parts of limb	K59.9	Other functional intestinal disorders - Functional intestinal disorderunspecified	0.649	0.261	2.488	0.0128	0.325	0.05	6.448	1.13e-10
E78	Disorders of lipoprotein metabolism and other lipidaemias	H00	Hordeolum and chalazion	0.191	0.082	2.314	0.0207	0.137	0.021	6.448	1.13e-10
S83	Dislocation, sprain and strain of joints and ligaments of knee	G47.9	Sleep disorders - Sleep disorderunspecified	0.4	0.183	2.189	0.0286	0.29	0.045	6.449	1.13e-10
R50.9	Fever of other and unknown origin - Feverunspecified	J30.3	Vasomotor and allergic rhinitis - Other allergic rhinitis	0.357	0.174	2.051	0.0403	0.256	0.04	6.449	1.13e-10
M13	Other arthritis	E55	Vitamin D deficiency	0.476	0.174	2.738	0.00617	0.12	0.019	6.446	1.14e-10
H52.4	Disorders of refraction and accommodation - Presbyopia	H91.9	Other hearing loss - Hearing lossunspecified	0.606	0.245	2.469	0.0136	0.206	0.032	6.447	1.14e-10
I84.9	Haemorrhoids - Unspecified haemorrhoids without complication	I47	Paroxysmal tachycardia	0.369	0.158	2.339	0.0194	0.327	0.051	6.448	1.14e-10
Z96.1	Presence of other functional implants - Presence of intraocular lens	H81.9	Disorders of vestibular function - Disorder of vestibular functionunspecified	0.385	0.185	2.085	0.0371	0.247	0.038	6.447	1.14e-10
M54	Dorsalgia	K08.1	Other disorders of teeth and supporting structures - Loss of teeth due to accident, extraction or local periodontal disease	0.238	0.117	2.029	0.0425	0.2	0.031	6.447	1.14e-10
I11.0	Hypertensive heart disease - Hypertensive heart disease with (congestive) heart failure	M13.9	Other arthritis - Arthritisunspecified	0.318	0.158	2.005	0.0449	0.216	0.034	6.445	1.15e-10
M67	Other disorders of synovium and tendon	Z54	Convalescence	0.945	0.363	2.603	0.00923	0.151	0.023	6.444	1.16e-10
A69	Other spirochaetal infections	S93	Dislocation, sprain and strain of joints and ligaments at ankle and foot level	0.251	0.126	1.986	0.047	0.127	0.02	6.445	1.16e-10
M67	Other disorders of synovium and tendon	R04	Haemorrhage from respiratory passages	0.375	0.157	2.388	0.017	0.209	0.032	6.443	1.17e-10
S83.6	Dislocation, sprain and strain of joints and ligaments of knee - Sprain and strain of other and unspecified parts of knee	H60	Otitis externa	0.287	0.131	2.188	0.0287	0.214	0.033	6.443	1.17e-10
M70	Soft tissue disorders related to use, overuse and pressure	H25.1	Senile cataract - Senile nuclear cataract	0.502	0.239	2.099	0.0358	0.154	0.024	6.444	1.17e-10
M67	Other disorders of synovium and tendon	Z09.4	Follow-up examination after treatment for conditions other than malignant neoplasms - Follow-up examination after treatment of fracture	0.527	0.235	2.245	0.0248	0.262	0.041	6.442	1.18e-10
B36.0	Other superficial mycoses - Pityriasis versicolor	G47	Sleep disorders	0.157	0.072	2.189	0.0286	0.195	0.03	6.441	1.18e-10
U07.2	Emergency use of U07 - COVID-19, virus not identified	W01	Fall on same level from slipping, tripping and stumbling	0.197	0.097	2.039	0.0415	0.073	0.011	6.442	1.18e-10
L23.9	Allergic contact dermatitis - Allergic contact dermatitisunspecified cause	F33.11	Recurrent depressive disorder - Recurrent depressive disorder, current episode moderate - without somatic symptoms	0.429	0.181	2.366	0.018	0.249	0.039	6.44	1.19e-10
E04.1	Other nontoxic goitre - Nontoxic single thyroid nodule	H10.1	Conjunctivitis - Acute atopic conjunctivitis	0.724	0.319	2.273	0.0231	0.314	0.049	6.441	1.19e-10
S06	Intracranial injury	K29.6	Gastritis and duodenitis - Other gastritis	0.792	0.363	2.184	0.029	0.332	0.052	6.441	1.19e-10
S92	Fracture of foot, except ankle	F51	Nonorganic sleep disorders	0.3	0.118	2.531	0.0114	0.186	0.029	6.439	1.2e-10
D23	Other benign neoplasms of skin	T15.1	Foreign body on external eye - Foreign body in conjunctival sac	0.638	0.169	3.77	0.000164	0.174	0.027	6.438	1.21e-10
J03.9	Acute tonsillitis - Acute tonsillitisunspecified	G43.1	Migraine - Migraine with aura [classical migraine]	0.368	0.121	3.04	0.00236	0.218	0.034	6.438	1.21e-10
M75.1	Shoulder lesions - Rotator cuff syndrome	K80.1	Cholelithiasis - Calculus of gallbladder with other cholecystitis	0.42	0.148	2.836	0.00457	0.245	0.038	6.439	1.21e-10
F41.0	Other anxiety disorders - Panic disorder [episodic paroxysmal anxiety]	U07	Emergency use of U07	0.229	0.09	2.55	0.0108	0.154	0.024	6.438	1.21e-10
M67	Other disorders of synovium and tendon	L01	Impetigo	0.58	0.266	2.181	0.0292	0.211	0.033	6.438	1.21e-10
A63	Other predominantly sexually transmitted diseases (NEC)	M13	Other arthritis	0.418	0.21	1.987	0.0469	0.135	0.021	6.438	1.21e-10
K35	Acute appendicitis	S50.0	Superficial injury of forearm - Contusion of elbow	0.85	0.324	2.623	0.00872	0.26	0.04	6.437	1.22e-10
K80	Cholelithiasis	J44.8	Other chronic obstructive pulmonary disease - Other specified chronic obstructive pulmonary disease	0.284	0.109	2.61	0.00905	0.229	0.036	6.436	1.22e-10
K26	Duodenal ulcer	N60.2	Benign mammary dysplasia - Fibroadenosis of breast	0.453	0.178	2.55	0.0108	0.284	0.044	6.437	1.22e-10
I80	Phlebitis and thrombophlebitis	K04	Diseases of pulp and periapical tissues	0.404	0.171	2.367	0.0179	0.137	0.021	6.437	1.22e-10
H65.0	Nonsuppurative otitis media - Acute serous otitis media	R45	Symptoms and signs involving emotional state	0.588	0.253	2.328	0.0199	0.221	0.034	6.436	1.22e-10
D18	Haemangioma and lymphangioma, any site	A60	Anogenital herpesviral [herpes simplex] infection	0.601	0.217	2.764	0.00571	0.311	0.048	6.435	1.23e-10
Y04	Assault by bodily force	M24.5	Other specific joint derangements - Contracture of joint	0.507	0.225	2.253	0.0243	0.388	0.06	6.435	1.23e-10
K44	Diaphragmatic hernia	M24.5	Other specific joint derangements - Contracture of joint	0.64	0.287	2.232	0.0256	0.362	0.056	6.436	1.23e-10
M65	Synovitis and tenosynovitis	F32.1	Depressive episode - Moderate depressive episode	0.685	0.338	2.025	0.0428	0.212	0.033	6.436	1.23e-10
G58.0	Other mononeuropathies - Intercostal neuropathy	M10	Gout	0.255	0.107	2.389	0.0169	0.271	0.042	6.435	1.24e-10
D23.4	Other benign neoplasms of skin - Skin of scalp and neck	M48	Other spondylopathies	0.223	0.109	2.048	0.0406	0.265	0.041	6.433	1.25e-10
J98	Other respiratory disorders	N39	Other disorders of urinary system	0.554	0.273	2.029	0.0425	0.121	0.019	6.433	1.25e-10
H65.0	Nonsuppurative otitis media - Acute serous otitis media	L40	Psoriasis	0.303	0.108	2.811	0.00494	0.191	0.03	6.432	1.26e-10
I84	Haemorrhoids	J18.9	Pneumonia, organism unspecified - Pneumoniaunspecified	0.311	0.141	2.206	0.0274	0.138	0.022	6.432	1.26e-10
G47.0	Sleep disorders - Disorders of initiating and maintaining sleep [insomnias]	M10	Gout	0.388	0.124	3.122	0.00179	0.233	0.036	6.431	1.27e-10
S60.0	Superficial injury of wrist and hand - Contusion of finger(s) without damage to nail Contusion of finger(s) NOS	H61	Other disorders of external ear	0.29	0.098	2.944	0.00324	0.137	0.021	6.431	1.27e-10
S60	Superficial injury of wrist and hand	H35	Other retinal disorders	0.375	0.158	2.365	0.018	0.148	0.023	6.43	1.27e-10
B34	Viral infection of unspecified site	H25	Senile cataract	0.335	0.146	2.298	0.0216	0.116	0.018	6.431	1.27e-10
S40.0	Superficial injury of shoulder and upper arm - Contusion of shoulder and upper arm	H11.3	Other disorders of conjunctiva - Conjunctival haemorrhage	0.762	0.345	2.209	0.0272	0.366	0.057	6.43	1.27e-10
L20	Atopic dermatitis	M77.1	Other enthesopathies - Lateral epicondylitis	0.363	0.144	2.532	0.0114	0.187	0.029	6.43	1.28e-10
J98	Other respiratory disorders	H65	Nonsuppurative otitis media	0.493	0.239	2.063	0.0391	0.111	0.017	6.429	1.28e-10
K44	Diaphragmatic hernia	S40.0	Superficial injury of shoulder and upper arm - Contusion of shoulder and upper arm	0.541	0.264	2.045	0.0409	0.344	0.054	6.43	1.28e-10
U07.2	Emergency use of U07 - COVID-19, virus not identified	I49.9	Other cardiac arrhythmias - Cardiac arrhythmiaunspecified	0.627	0.211	2.98	0.00288	0.151	0.023	6.428	1.29e-10
L70.0	Acne - Acne vulgaris	H35	Other retinal disorders	0.296	0.101	2.933	0.00336	0.287	0.045	6.428	1.29e-10
T15.1	Foreign body on external eye - Foreign body in conjunctival sac	B35.1	Dermatophytosis - Tinea unguium	0.423	0.169	2.502	0.0124	0.204	0.032	6.429	1.29e-10
Z09.0	Follow-up examination after treatment for conditions other than malignant neoplasms - Follow-up examination after surgery for other conditions	S05.0	Injury of eye and orbit - Injury of conjunctiva and corneal abrasion without mention of foreign body	0.397	0.159	2.495	0.0126	0.203	0.032	6.428	1.29e-10
M94	Other disorders of cartilage	L84	Corns and callosities	0.373	0.151	2.473	0.0134	0.305	0.047	6.428	1.29e-10
M42	Spinal osteochondrosis	L40	Psoriasis	0.305	0.143	2.134	0.0328	0.152	0.024	6.429	1.29e-10
Z00.1	General examination and investigation of persons without complaint and reported diagnosis - Routine child health examination Development testing of infant or child	B35	Dermatophytosis	0.355	0.177	2.001	0.0454	0.229	0.036	6.429	1.29e-10
S61.0	Open wound of wrist and hand - Open wound of finger(s) without damage to nail Open wound of finger(s) NOS	H52.0	Disorders of refraction and accommodation - Hypermetropia	0.233	0.094	2.485	0.013	0.139	0.022	6.427	1.3e-10
I84.9	Haemorrhoids - Unspecified haemorrhoids without complication	B97	Viral agents as the cause of diseases classified to other chapters	0.771	0.278	2.77	0.0056	0.29	0.045	6.426	1.31e-10
G45	Transient cerebral ischaemic attacks and related syndromes	M23.2	Internal derangement of knee - Derangement of meniscus due to old tear or injury	0.365	0.159	2.3	0.0214	0.245	0.038	6.426	1.31e-10
M48	Other spondylopathies	R00	Abnormalities of heart beat	0.494	0.156	3.163	0.00156	0.241	0.037	6.425	1.32e-10
E11.8	Type 2 diabetes mellitus - Type 2 diabetes mellitus with unspecified complications	J45.0	Asthma - Predominantly allergic asthma	0.152	0.076	1.999	0.0456	0.385	0.06	6.424	1.32e-10
W22.01	Striking against or struck by other objects - Home, While engaged in leisure activity	H90	Conductive and sensorineural hearing loss	0.335	0.157	2.137	0.0326	0.239	0.037	6.423	1.33e-10
S00	Superficial injury of head	G43.1	Migraine - Migraine with aura [classical migraine]	0.389	0.138	2.825	0.00473	0.255	0.04	6.423	1.34e-10
M41	Scoliosis	I10	Essential (primary) hypertension	-0.148	0.059	-2.491	0.0128	0.108	0.017	6.423	1.34e-10
M24	Other specific joint derangements	R10.1	Abdominal and pelvic pain - Pain localized to upper abdomen	0.508	0.222	2.282	0.0225	0.206	0.032	6.422	1.34e-10
K25	Gastric ulcer	Z71.8	Persons encountering health services for other counselling and medical advice (NEC) - Other specified counselling	0.526	0.263	2.004	0.0451	0.164	0.026	6.422	1.34e-10
E66	Obesity	F10	Mental and behavioural disorders due to use of alcohol	0.138	0.05	2.776	0.00551	0.188	0.029	6.421	1.35e-10
Z12	Special screening examination for neoplasms	K02.1	Dental caries - Caries of dentine	0.8	0.293	2.734	0.00626	0.126	0.02	6.421	1.35e-10
T78	Adverse effects (NEC)	W44	Foreign body entering into or through eye or natural orifice	0.896	0.317	2.828	0.00468	0.269	0.042	6.42	1.36e-10
L72	Follicular cysts of skin and subcutaneous tissue	R49.0	Voice disturbances - Dysphonia	0.525	0.205	2.565	0.0103	0.312	0.049	6.42	1.36e-10
M20	Acquired deformities of fingers and toes	Z11.3	Special screening examination for infectious and parasitic diseases - Special screening examination for infections with a predominantly sexual mode of transmission	0.416	0.167	2.493	0.0127	0.267	0.042	6.42	1.36e-10
S81	Open wound of lower leg	M94	Other disorders of cartilage	0.54	0.226	2.388	0.017	0.305	0.047	6.42	1.36e-10
L70	Acne	E06.3	Thyroiditis - Autoimmune thyroiditis, Hashimoto thyroiditis	0.119	0.05	2.366	0.018	0.165	0.026	6.419	1.37e-10
I11.9	Hypertensive heart disease - Hypertensive heart disease without (congestive) heart failure	L84	Corns and callosities	0.188	0.087	2.154	0.0312	0.18	0.028	6.42	1.37e-10
S83.4	Dislocation, sprain and strain of joints and ligaments of knee - Sprain and strain involving (fibular)(tibial) collateral ligament of knee	L23	Allergic contact dermatitis	0.302	0.15	2.022	0.0432	0.176	0.027	6.42	1.37e-10
I47	Paroxysmal tachycardia	S30	Superficial injury of abdomen, lower back and pelvis	0.657	0.234	2.8	0.00511	0.286	0.045	6.418	1.38e-10
K21.0	Gastro-oesophageal reflux disease - Gastro-oesophageal reflux disease with oesophagitis	E11.8	Type 2 diabetes mellitus - Type 2 diabetes mellitus with unspecified complications	0.281	0.095	2.968	0.003	0.214	0.033	6.417	1.39e-10
Y04	Assault by bodily force	B97.7	Viral agents as the cause of diseases classified to other chapters - Papillomavirus as the cause of diseases classified to other chapters	0.46	0.202	2.274	0.023	0.317	0.049	6.417	1.39e-10
I84.5	Haemorrhoids - External haemorrhoids without complication	H43.3	Disorders of vitreous body - Other vitreous opacities	0.284	0.144	1.972	0.0486	0.305	0.048	6.417	1.39e-10
L71.0	Rosacea - Perioral dermatitis	H81.1	Disorders of vestibular function - Benign paroxysmal vertigo	0.273	0.116	2.346	0.019	0.322	0.05	6.416	1.4e-10
S92	Fracture of foot, except ankle	M75.0	Shoulder lesions - Adhesive capsulitis of shoulder	0.554	0.239	2.316	0.0206	0.212	0.033	6.415	1.4e-10
G50	Disorders of trigeminal nerve	S90.3	Superficial injury of ankle and foot - Contusion of other and unspecified parts of foot	0.869	0.352	2.469	0.0136	0.301	0.047	6.415	1.41e-10
L85	Other epidermal thickening	E78.0	Disorders of lipoprotein metabolism and other lipidaemias - Pure hypercholesterolaemia	0.472	0.213	2.213	0.0269	0.202	0.031	6.415	1.41e-10
A63.8	Other predominantly sexually transmitted diseases (NEC) - Other specified predominantly sexually transmitted diseases	M75.0	Shoulder lesions - Adhesive capsulitis of shoulder	0.49	0.237	2.065	0.0389	0.207	0.032	6.415	1.41e-10
N31	Neuromuscular dysfunction of bladder (NEC)	J04.2	Acute laryngitis and tracheitis - Acute laryngotracheitis	0.736	0.371	1.986	0.0471	0.262	0.041	6.415	1.41e-10
L01	Impetigo	I83.9	Varicose veins of lower extremities - Varicose veins of lower extremities without ulcer or inflammation	0.411	0.124	3.31	0.000932	0.203	0.032	6.413	1.42e-10
S93.6	Dislocation, sprain and strain of joints and ligaments at ankle and foot level - Sprain and strain of other and unspecified parts of foot	J44	Other chronic obstructive pulmonary disease	0.507	0.165	3.082	0.00205	0.392	0.061	6.414	1.42e-10
M72	Fibroblastic disorders	R07.0	Pain in throat and chest - Pain in throat	0.673	0.313	2.151	0.0315	0.32	0.05	6.413	1.42e-10
S92.5	Fracture of foot, except ankle - Fracture of other toe	M24.5	Other specific joint derangements - Contracture of joint	0.751	0.376	1.998	0.0458	0.434	0.068	6.414	1.42e-10
L02.2	Cutaneous abscess, furuncle and carbuncle - Cutaneous abscess, furuncle and carbuncle of trunk	I50	Heart failure	0.421	0.177	2.383	0.0172	0.311	0.048	6.413	1.43e-10
M23	Internal derangement of knee	W25	Contact with sharp glass	0.483	0.151	3.199	0.00138	0.241	0.038	6.412	1.44e-10
U07.1	Emergency use of U07 - COVID-19, virus identified	E66	Obesity	0.16	0.072	2.215	0.0268	0.084	0.013	6.411	1.44e-10
K29.4	Gastritis and duodenitis - Chronic atrophic gastritis	B34.9	Viral infection of unspecified site - Viraemia NOS	0.71	0.36	1.974	0.0484	0.192	0.03	6.411	1.44e-10
M41	Scoliosis	W00.41	Fall on same level involving ice and snow - Street and highway, While engaged in leisure activity	0.299	0.152	1.967	0.0492	0.215	0.034	6.411	1.44e-10
H25.1	Senile cataract - Senile nuclear cataract	N39.3	Other disorders of urinary system - Stress incontinence	0.527	0.202	2.609	0.00907	0.27	0.042	6.411	1.45e-10
B36.0	Other superficial mycoses - Pityriasis versicolor	M54.9	Dorsalgia - Dorsalgiaunspecified	0.308	0.154	2.002	0.0453	0.255	0.04	6.411	1.45e-10
S20	Superficial injury of thorax	M22.4	Disorders of patella - Chondromalacia patellae	0.43	0.18	2.386	0.017	0.292	0.046	6.41	1.46e-10
M48.0	Other spondylopathies - Spinal stenosis	Z54	Convalescence	0.445	0.21	2.117	0.0343	0.227	0.035	6.408	1.48e-10
M06	Other rheumatoid arthritis	S40.0	Superficial injury of shoulder and upper arm - Contusion of shoulder and upper arm	0.717	0.284	2.524	0.0116	0.287	0.045	6.406	1.49e-10
F43	Reaction to severe stress, and adjustment disorders	Z71.2	Persons encountering health services for other counselling and medical advice (NEC) - Person consulting for explanation of investigation findings	0.63	0.317	1.99	0.0466	0.215	0.034	6.405	1.5e-10
S22	Fracture of rib(s), sternum and thoracic spine	F41.2	Other anxiety disorders - Mixed anxiety and depressive disorder	0.28	0.135	2.069	0.0385	0.29	0.045	6.404	1.51e-10
K44	Diaphragmatic hernia	S40	Superficial injury of shoulder and upper arm	0.448	0.224	1.998	0.0458	0.328	0.051	6.404	1.51e-10
B36.0	Other superficial mycoses - Pityriasis versicolor	K59.0	Other functional intestinal disorders - Constipation	0.262	0.096	2.741	0.00612	0.311	0.049	6.403	1.52e-10
L72.1	Follicular cysts of skin and subcutaneous tissue - Trichilemmal cyst	Z54	Convalescence	0.561	0.246	2.277	0.0228	0.19	0.03	6.404	1.52e-10
H43	Disorders of vitreous body	K01	Embedded and impacted teeth	0.265	0.128	2.074	0.0381	0.369	0.058	6.403	1.52e-10
I49.3	Other cardiac arrhythmias - Ventricular premature depolarization	M17.0	Gonarthrosis [arthrosis of knee] - Primary gonarthrosis, bilateral	0.418	0.174	2.403	0.0163	0.234	0.037	6.402	1.53e-10
D12	Benign neoplasm of colon, rectum, anus and anal canal	A60.0	Herpesviral infection of genitalia and urogenital tract	0.541	0.263	2.06	0.0394	0.552	0.086	6.401	1.54e-10
I25.2	Chronic ischaemic heart disease - Old myocardial infarction	M51.1	Other intervertebral disc disorders - Lumbar and other intervertebral disc disorders with radiculopathy (G55.1*)	0.209	0.102	2.059	0.0395	0.209	0.033	6.401	1.54e-10
I50	Heart failure	N39.9	Other disorders of urinary system - Disorder of urinary systemunspecified	0.416	0.191	2.179	0.0293	0.316	0.049	6.401	1.55e-10
W22.01	Striking against or struck by other objects - Home, While engaged in leisure activity	L84	Corns and callosities	0.543	0.197	2.761	0.00577	0.284	0.044	6.4	1.56e-10
T78	Adverse effects (NEC)	H00.1	Hordeolum and chalazion - Chalazion	0.449	0.221	2.027	0.0427	0.338	0.053	6.399	1.56e-10
S61.8	Open wound of wrist and hand - Open wound of other parts of wrist and hand	K21	Gastro-oesophageal reflux disease	0.438	0.173	2.531	0.0114	0.173	0.027	6.398	1.57e-10
J03.9	Acute tonsillitis - Acute tonsillitisunspecified	M50	Cervical disc disorders	0.315	0.138	2.279	0.0227	0.157	0.024	6.399	1.57e-10
Z11	Special screening examination for infectious and parasitic diseases	M20.1	Acquired deformities of fingers and toes - Hallux valgus (acquired)	0.464	0.227	2.039	0.0414	0.283	0.044	6.398	1.57e-10
F32.1	Depressive episode - Moderate depressive episode	R04	Haemorrhage from respiratory passages	0.353	0.131	2.707	0.00679	0.236	0.037	6.397	1.58e-10
D23	Other benign neoplasms of skin	Z00.0	General examination and investigation of persons without complaint and reported diagnosis - General medical examination	0.511	0.2	2.561	0.0104	0.128	0.02	6.398	1.58e-10
S93.6	Dislocation, sprain and strain of joints and ligaments at ankle and foot level - Sprain and strain of other and unspecified parts of foot	G50.0	Disorders of trigeminal nerve - Trigeminal neuralgia	0.645	0.304	2.124	0.0337	0.373	0.058	6.397	1.58e-10
M06	Other rheumatoid arthritis	W01.01	Fall on same level from slipping, tripping and stumbling - Home, While engaged in leisure activity	0.515	0.252	2.046	0.0407	0.208	0.033	6.398	1.58e-10
S92.5	Fracture of foot, except ankle - Fracture of other toe	J31	Chronic rhinitis, nasopharyngitis and pharyngitis	0.49	0.19	2.583	0.00979	0.231	0.036	6.396	1.59e-10
I49.4	Other cardiac arrhythmias - Other and unspecified premature depolarization	R50	Fever of other and unknown origin	0.523	0.211	2.48	0.0132	0.271	0.042	6.396	1.59e-10
Z09.0	Follow-up examination after treatment for conditions other than malignant neoplasms - Follow-up examination after surgery for other conditions	N28	Other disorders of kidney and ureter (NEC)	0.738	0.298	2.475	0.0133	0.221	0.035	6.396	1.59e-10
S06	Intracranial injury	A60	Anogenital herpesviral [herpes simplex] infection	0.702	0.315	2.228	0.0259	0.36	0.056	6.396	1.59e-10
G43.0	Migraine - Migraine without aura [common migraine]	S20.2	Superficial injury of thorax - Contusion of thorax	0.223	0.112	1.997	0.0459	0.277	0.043	6.397	1.59e-10
Z09.0	Follow-up examination after treatment for conditions other than malignant neoplasms - Follow-up examination after surgery for other conditions	H35	Other retinal disorders	0.408	0.17	2.405	0.0162	0.157	0.024	6.395	1.6e-10
L02.2	Cutaneous abscess, furuncle and carbuncle - Cutaneous abscess, furuncle and carbuncle of trunk	K76.0	Other diseases of liver - Fatty (change of) liver (NEC), Nonalcoholic fatty liver disease [NAFLD]	0.677	0.334	2.028	0.0426	0.402	0.063	6.395	1.6e-10
S06.0	Intracranial injury - Concussion	A69	Other spirochaetal infections	0.687	0.302	2.273	0.023	0.259	0.04	6.394	1.61e-10
F41.2	Other anxiety disorders - Mixed anxiety and depressive disorder	M10	Gout	0.252	0.074	3.42	0.000626	0.233	0.036	6.394	1.62e-10
D22	Melanocytic naevinaevus	E66.9	Obesity - Obesityunspecified	-0.189	0.059	-3.187	0.00144	-0.176	0.028	-6.394	1.62e-10
S92	Fracture of foot, except ankle	F43.2	Reaction to severe stress, and adjustment disorders - Adjustment disorders	0.678	0.208	3.257	0.00113	0.278	0.043	6.392	1.63e-10
L60.3	Nail disorders - Nail dystrophy	Z02	Examination and encounter for administrative purposes	0.585	0.196	2.979	0.00289	0.229	0.036	6.393	1.63e-10
L21.8	Seborrhoeic dermatitis - Other seborrhoeic dermatitis	Z54	Convalescence	0.491	0.218	2.255	0.0241	0.182	0.028	6.393	1.63e-10
M94	Other disorders of cartilage	I84.2	Haemorrhoids - Internal haemorrhoids without complication	0.494	0.172	2.876	0.00402	0.331	0.052	6.392	1.64e-10
J32.0	Chronic sinusitis - Chronic maxillary sinusitis	I83.9	Varicose veins of lower extremities - Varicose veins of lower extremities without ulcer or inflammation	0.401	0.151	2.652	0.008	0.231	0.036	6.392	1.64e-10
Z04	Examination and observation for other reasons	H52.4	Disorders of refraction and accommodation - Presbyopia	0.628	0.283	2.22	0.0264	0.146	0.023	6.392	1.64e-10
M21.4	Other acquired deformities of limbs - Flat foot [pes planus] (acquired)	A60.0	Herpesviral infection of genitalia and urogenital tract	0.316	0.149	2.123	0.0338	0.243	0.038	6.391	1.64e-10
G50.0	Disorders of trigeminal nerve - Trigeminal neuralgia	D23.7	Other benign neoplasms of skin - Skin of lower limb, including hip	0.549	0.274	2.003	0.0452	0.382	0.06	6.392	1.64e-10
N30.9	Cystitis - Cystitisunspecified	J11	Influenza, virus not identified	0.873	0.426	2.051	0.0403	0.177	0.028	6.391	1.65e-10
M16.1	Coxarthrosis [arthrosis of hip] - Other primary coxarthrosis	J44.8	Other chronic obstructive pulmonary disease - Other specified chronic obstructive pulmonary disease	0.61	0.178	3.43	0.000603	0.286	0.045	6.39	1.66e-10
S93.4	Dislocation, sprain and strain of joints and ligaments at ankle and foot level - Sprain and strain of ankle	R52.2	Pain (NEC) - Other chronic pain	0.333	0.142	2.346	0.019	0.24	0.038	6.39	1.66e-10
S50	Superficial injury of forearm	M43	Other deforming dorsopathies	0.523	0.235	2.223	0.0262	0.294	0.046	6.39	1.66e-10
G58.0	Other mononeuropathies - Intercostal neuropathy	I48	Atrial fibrillation and flutter	0.357	0.161	2.218	0.0266	0.282	0.044	6.389	1.66e-10
S92	Fracture of foot, except ankle	M10	Gout	0.246	0.108	2.277	0.0228	0.216	0.034	6.389	1.67e-10
R06.5	Abnormalities of breathing - Mouth breathing Snoring	K29.9	Gastritis and duodenitis - Gastroduodenitisunspecified	0.554	0.187	2.961	0.00307	0.273	0.043	6.388	1.68e-10
D17.1	Benign lipomatous neoplasm - Benign lipomatous neoplasm of skin and subcutaneous tissue of trunk	M22	Disorders of patella	0.543	0.251	2.162	0.0306	0.355	0.056	6.388	1.68e-10
B34	Viral infection of unspecified site	D23.7	Other benign neoplasms of skin - Skin of lower limb, including hip	0.401	0.19	2.109	0.0349	0.174	0.027	6.388	1.68e-10
F41.9	Other anxiety disorders - Anxiety disorderunspecified	U07	Emergency use of U07	0.387	0.115	3.36	0.000779	0.122	0.019	6.387	1.69e-10
H93.1	Other disorders of ear (NEC) - Tinnitus	I70	Atherosclerosis	0.578	0.184	3.15	0.00163	0.229	0.036	6.387	1.69e-10
Z01.8	Other special examinations and investigations of persons without complaint or reported diagnosis - Other specified special examinations	D23.7	Other benign neoplasms of skin - Skin of lower limb, including hip	0.759	0.247	3.075	0.00211	0.241	0.038	6.388	1.69e-10
G45	Transient cerebral ischaemic attacks and related syndromes	K81	Cholecystitis	0.682	0.248	2.754	0.00588	0.308	0.048	6.387	1.69e-10
K44	Diaphragmatic hernia	S83.6	Dislocation, sprain and strain of joints and ligaments of knee - Sprain and strain of other and unspecified parts of knee	0.489	0.206	2.375	0.0176	0.398	0.062	6.387	1.69e-10
H43	Disorders of vitreous body	F51	Nonorganic sleep disorders	0.298	0.127	2.338	0.0194	0.181	0.028	6.387	1.69e-10
M51	Other intervertebral disc disorders	W01.41	Fall on same level from slipping, tripping and stumbling - Street and highway, While engaged in leisure activity	0.26	0.118	2.209	0.0272	0.159	0.025	6.387	1.69e-10
K58.0	Irritable bowel syndrome - Irritable bowel syndrome with diarrhoea	Z70	Counselling related to sexual attitude, behaviour and orientation	0.405	0.167	2.423	0.0154	0.263	0.041	6.386	1.7e-10
L30	Other dermatitis	K03.6	Other diseases of hard tissues of teeth - Deposits [accretions] on teeth	0.345	0.17	2.028	0.0426	0.153	0.024	6.386	1.7e-10
K76	Other diseases of liver	M80	Osteoporosis with pathological fracture	-0.375	0.191	-1.962	0.0498	0.344	0.054	6.387	1.7e-10
T63.4	Toxic effect of contact with venomous animals - Venom of other arthropods	S83	Dislocation, sprain and strain of joints and ligaments of knee	0.456	0.181	2.511	0.012	0.202	0.032	6.386	1.71e-10
L72	Follicular cysts of skin and subcutaneous tissue	M48.0	Other spondylopathies - Spinal stenosis	0.244	0.094	2.605	0.00918	0.249	0.039	6.384	1.72e-10
L21.0	Seborrhoeic dermatitis - Seborrhoea capitis	D22.7	Melanocytic naevinaevus - Melanocytic naevi of lower limb, including hip	0.425	0.165	2.568	0.0102	0.37	0.058	6.383	1.73e-10
L72	Follicular cysts of skin and subcutaneous tissue	J45.9	Asthma - Asthmaunspecified	0.252	0.107	2.345	0.019	0.209	0.033	6.383	1.74e-10
L21.8	Seborrhoeic dermatitis - Other seborrhoeic dermatitis	J41	Simple and mucopurulent chronic bronchitis	-0.522	0.231	-2.257	0.024	0.33	0.052	6.383	1.74e-10
M51	Other intervertebral disc disorders	Z01.0	Other special examinations and investigations of persons without complaint or reported diagnosis - Examination of eyes and vision	-0.398	0.117	-3.413	0.000643	-0.103	0.016	-6.382	1.75e-10
K76.0	Other diseases of liver - Fatty (change of) liver (NEC), Nonalcoholic fatty liver disease [NAFLD]	M75.8	Shoulder lesions - Other shoulder lesions	0.62	0.2	3.106	0.0019	0.318	0.05	6.382	1.75e-10
K57	Diverticular disease of intestine	L23.9	Allergic contact dermatitis - Allergic contact dermatitisunspecified cause	0.486	0.165	2.944	0.00324	0.26	0.041	6.382	1.75e-10
A09	Other gastroenteritis and colitis of infectious and unspecified origin	M94	Other disorders of cartilage	0.51	0.208	2.448	0.0144	0.224	0.035	6.382	1.75e-10
J01.9	Acute sinusitis - Acute sinusitisunspecified	R07.0	Pain in throat and chest - Pain in throat	0.856	0.358	2.388	0.0169	0.209	0.033	6.382	1.75e-10
T63	Toxic effect of contact with venomous animals	S83	Dislocation, sprain and strain of joints and ligaments of knee	0.422	0.177	2.388	0.0169	0.194	0.03	6.38	1.77e-10
B07	Viral warts	F33.11	Recurrent depressive disorder - Recurrent depressive disorder, current episode moderate - without somatic symptoms	0.367	0.151	2.436	0.0149	0.236	0.037	6.379	1.79e-10
Z10.0	Routine general health check-up of defined subpopulation - Occupational health examination	D22.3	Melanocytic naevinaevus - Melanocytic naevi of other and unspecified parts of face	0.373	0.166	2.241	0.025	0.169	0.026	6.377	1.8e-10
M25.5	Other joint disorders (NEC) - Pain in joint	W25	Contact with sharp glass	0.401	0.141	2.837	0.00456	0.184	0.029	6.377	1.81e-10
R49	Voice disturbances	H11.3	Other disorders of conjunctiva - Conjunctival haemorrhage	0.674	0.253	2.664	0.00772	0.396	0.062	6.376	1.82e-10
W01.01	Fall on same level from slipping, tripping and stumbling - Home, While engaged in leisure activity	M53	Other dorsopathies (NEC)	0.675	0.304	2.223	0.0262	0.238	0.037	6.375	1.83e-10
A08.4	Viral and other specified intestinal infections - Viral intestinal infectionunspecified	I83.9	Varicose veins of lower extremities - Varicose veins of lower extremities without ulcer or inflammation	0.272	0.114	2.393	0.0167	0.195	0.031	6.374	1.84e-10
F32.11	Depressive episode - Moderate depressive episode - without somatic symptoms	H25	Senile cataract	0.507	0.18	2.824	0.00474	0.262	0.041	6.372	1.87e-10
S90.1	Superficial injury of ankle and foot - Contusion of toe(s) without damage to nail	L60.3	Nail disorders - Nail dystrophy	0.387	0.193	2.003	0.0452	0.325	0.051	6.371	1.88e-10
S06	Intracranial injury	A60.0	Herpesviral infection of genitalia and urogenital tract	0.612	0.306	1.998	0.0457	0.382	0.06	6.371	1.88e-10
M16.0	Coxarthrosis [arthrosis of hip] - Primary coxarthrosis, bilateral	H53	Visual disturbances	0.357	0.175	2.038	0.0415	0.212	0.033	6.37	1.89e-10
S20	Superficial injury of thorax	R49	Voice disturbances	0.368	0.162	2.277	0.0228	0.263	0.041	6.369	1.9e-10
L21.8	Seborrhoeic dermatitis - Other seborrhoeic dermatitis	M77.4	Other enthesopathies - Metatarsalgia	0.382	0.17	2.247	0.0246	0.353	0.055	6.369	1.9e-10
L60.0	Nail disorders - Ingrowing nail	F32.0	Depressive episode - Mild depressive episode	0.552	0.282	1.961	0.0498	0.297	0.047	6.369	1.9e-10
J03.9	Acute tonsillitis - Acute tonsillitisunspecified	S83.6	Dislocation, sprain and strain of joints and ligaments of knee - Sprain and strain of other and unspecified parts of knee	0.644	0.184	3.497	0.00047	0.207	0.033	6.369	1.91e-10
W44	Foreign body entering into or through eye or natural orifice	R11	Nausea and vomiting	0.421	0.199	2.122	0.0338	0.229	0.036	6.368	1.92e-10
M75.9	Shoulder lesions - Shoulder lesionunspecified	L50	Urticaria	0.36	0.18	1.995	0.0461	0.217	0.034	6.368	1.92e-10
M65	Synovitis and tenosynovitis	J44	Other chronic obstructive pulmonary disease	0.779	0.328	2.373	0.0177	0.224	0.035	6.366	1.94e-10
H40.1	Glaucoma - Primary open-angle glaucoma	E04.2	Other nontoxic goitre - Nontoxic multinodular goitre	0.136	0.068	1.996	0.0459	0.231	0.036	6.366	1.94e-10
L03.0	Cellulitis - Cellulitis of finger and toe	N39.9	Other disorders of urinary system - Disorder of urinary systemunspecified	0.73	0.361	2.024	0.043	0.373	0.059	6.365	1.95e-10
L60.0	Nail disorders - Ingrowing nail	M23.2	Internal derangement of knee - Derangement of meniscus due to old tear or injury	0.207	0.091	2.271	0.0231	0.238	0.037	6.362	1.99e-10
S90.3	Superficial injury of ankle and foot - Contusion of other and unspecified parts of foot	M47.8	Spondylosis - Other spondylosis	0.505	0.245	2.064	0.0391	0.296	0.046	6.362	1.99e-10
H26	Other cataract	G44.8	Other headache syndromes - Other specified headache syndromes	0.678	0.227	2.982	0.00286	0.358	0.056	6.362	2e-10
H92	Otalgia and effusion of ear	H40	Glaucoma	0.278	0.124	2.235	0.0254	0.175	0.028	6.361	2e-10
L40	Psoriasis	I20.8	Angina pectoris - Other forms of angina pectoris	0.34	0.126	2.692	0.0071	0.217	0.034	6.36	2.01e-10
Z01.8	Other special examinations and investigations of persons without complaint or reported diagnosis - Other specified special examinations	I42	Cardiomyopathy	0.48	0.205	2.34	0.0193	-0.249	0.039	-6.36	2.01e-10
G45	Transient cerebral ischaemic attacks and related syndromes	M54.4	Dorsalgia - Lumbago with sciatica	0.518	0.229	2.261	0.0237	0.228	0.036	6.361	2.01e-10
H52.0	Disorders of refraction and accommodation - Hypermetropia	H91.9	Other hearing loss - Hearing lossunspecified	0.269	0.119	2.255	0.0241	0.211	0.033	6.36	2.01e-10
M79	Other soft tissue disorders (NEC)	S01.8	Open wound of head - Open wound of other parts of head	0.611	0.301	2.033	0.042	0.178	0.028	6.36	2.02e-10
K02.1	Dental caries - Caries of dentine	E06	Thyroiditis	0.41	0.153	2.69	0.00715	0.168	0.026	6.359	2.03e-10
L71.8	Rosacea - Other rosacea	A60.0	Herpesviral infection of genitalia and urogenital tract	0.411	0.16	2.567	0.0103	0.394	0.062	6.359	2.03e-10
H35.0	Other retinal disorders - Background retinopathy and retinal vascular changes, Changes in retinal vascular appearance	L03.1	Cellulitis - Cellulitis of other parts of limb	0.779	0.323	2.413	0.0158	0.295	0.046	6.359	2.03e-10
S50	Superficial injury of forearm	D23	Other benign neoplasms of skin	0.493	0.13	3.781	0.000156	0.143	0.023	6.358	2.04e-10
S50	Superficial injury of forearm	G43.9	Migraine - Migraineunspecified	0.506	0.185	2.728	0.00638	0.315	0.05	6.358	2.04e-10
H91	Other hearing loss	S30.0	Superficial injury of abdomen, lower back and pelvis - Contusion of lower back and pelvis	0.394	0.196	2.013	0.0441	0.291	0.046	6.359	2.04e-10
S02	Fracture of skull and facial bones	F32.1	Depressive episode - Moderate depressive episode	0.524	0.239	2.188	0.0287	0.328	0.052	6.357	2.05e-10
L21	Seborrhoeic dermatitis	M23.2	Internal derangement of knee - Derangement of meniscus due to old tear or injury	0.272	0.09	3.028	0.00246	0.17	0.027	6.357	2.06e-10
L70.0	Acne - Acne vulgaris	R49.0	Voice disturbances - Dysphonia	0.402	0.134	3.008	0.00263	0.333	0.052	6.357	2.06e-10
Z25	Need for immunization against other single viral diseases	W22	Striking against or struck by other objects	-0.274	0.108	-2.551	0.0108	-0.085	0.013	-6.356	2.06e-10
Z29.9	Need for other prophylactic measures - Prophylactic measureunspecified	M54.1	Dorsalgia - Radiculopathy	0.691	0.34	2.033	0.0421	0.12	0.019	6.357	2.06e-10
J04.2	Acute laryngitis and tracheitis - Acute laryngotracheitis	G43.1	Migraine - Migraine with aura [classical migraine]	0.644	0.261	2.464	0.0138	0.296	0.047	6.356	2.07e-10
R05	Cough	W01.41	Fall on same level from slipping, tripping and stumbling - Street and highway, While engaged in leisure activity	0.507	0.217	2.335	0.0196	0.166	0.026	6.355	2.09e-10
A08.4	Viral and other specified intestinal infections - Viral intestinal infectionunspecified	J44	Other chronic obstructive pulmonary disease	0.445	0.162	2.745	0.00606	0.303	0.048	6.354	2.1e-10
H60.8	Otitis externa - Other otitis externa	W01	Fall on same level from slipping, tripping and stumbling	0.459	0.168	2.733	0.00628	0.187	0.029	6.354	2.1e-10
N20	Calculus of kidney and ureter	I49.9	Other cardiac arrhythmias - Cardiac arrhythmiaunspecified	0.539	0.186	2.901	0.00372	0.239	0.038	6.353	2.11e-10
H93.1	Other disorders of ear (NEC) - Tinnitus	S05	Injury of eye and orbit	0.387	0.166	2.326	0.02	0.229	0.036	6.353	2.11e-10
U07.1	Emergency use of U07 - COVID-19, virus identified	I49.9	Other cardiac arrhythmias - Cardiac arrhythmiaunspecified	0.555	0.211	2.633	0.00847	0.14	0.022	6.353	2.12e-10
E04.0	Other nontoxic goitre - Nontoxic diffuse goitre	H53	Visual disturbances	0.873	0.437	1.997	0.0458	0.29	0.046	6.352	2.12e-10
K76	Other diseases of liver	L01	Impetigo	0.955	0.326	2.928	0.00341	0.272	0.043	6.351	2.14e-10
B36.0	Other superficial mycoses - Pityriasis versicolor	L50	Urticaria	0.293	0.118	2.487	0.0129	0.226	0.036	6.35	2.16e-10
Z04	Examination and observation for other reasons	S50	Superficial injury of forearm	0.752	0.353	2.132	0.033	0.213	0.034	6.349	2.16e-10
M70	Soft tissue disorders related to use, overuse and pressure	F10	Mental and behavioural disorders due to use of alcohol	0.547	0.144	3.795	0.000148	0.182	0.029	6.349	2.17e-10
M06	Other rheumatoid arthritis	S61.0	Open wound of wrist and hand - Open wound of finger(s) without damage to nail Open wound of finger(s) NOS	0.592	0.196	3.023	0.0025	0.224	0.035	6.349	2.17e-10
N60.1	Benign mammary dysplasia - Diffuse cystic mastopathy Cystic breast	F32.1	Depressive episode - Moderate depressive episode	0.466	0.195	2.39	0.0168	0.287	0.045	6.349	2.17e-10
B34.8	Viral infection of unspecified site - Other viral infections of unspecified site	S93.4	Dislocation, sprain and strain of joints and ligaments at ankle and foot level - Sprain and strain of ankle	0.709	0.33	2.153	0.0313	0.201	0.032	6.349	2.17e-10
S60	Superficial injury of wrist and hand	G47.9	Sleep disorders - Sleep disorderunspecified	0.445	0.203	2.198	0.028	0.238	0.038	6.348	2.18e-10
K04.4	Diseases of pulp and periapical tissues - Acute apical periodontitis of pulpal origin	D22	Melanocytic naevinaevus	-0.23	0.089	-2.586	0.00971	-0.123	0.019	-6.347	2.19e-10
B36	Other superficial mycoses	M17.0	Gonarthrosis [arthrosis of knee] - Primary gonarthrosis, bilateral	0.201	0.091	2.196	0.0281	0.215	0.034	6.347	2.19e-10
L23.9	Allergic contact dermatitis - Allergic contact dermatitisunspecified cause	S20.2	Superficial injury of thorax - Contusion of thorax	0.535	0.176	3.045	0.00233	0.188	0.03	6.347	2.2e-10
A63.8	Other predominantly sexually transmitted diseases (NEC) - Other specified predominantly sexually transmitted diseases	L01	Impetigo	0.554	0.24	2.305	0.0212	0.179	0.028	6.346	2.2e-10
M76	Enthesopathies of lower limb, excluding foot	K62	Other diseases of anus and rectum	0.815	0.311	2.618	0.00884	0.349	0.055	6.345	2.22e-10
E11.8	Type 2 diabetes mellitus - Type 2 diabetes mellitus with unspecified complications	R10	Abdominal and pelvic pain	0.232	0.068	3.425	0.000616	0.155	0.024	6.345	2.23e-10
M77.0	Other enthesopathies - Medial epicondylitis	I11	Hypertensive heart disease	0.254	0.098	2.586	0.00972	0.191	0.03	6.344	2.23e-10
S93.6	Dislocation, sprain and strain of joints and ligaments at ankle and foot level - Sprain and strain of other and unspecified parts of foot	M47	Spondylosis	0.424	0.19	2.227	0.026	0.265	0.042	6.345	2.23e-10
K04.0	Diseases of pulp and periapical tissues - Pulpitis	S30	Superficial injury of abdomen, lower back and pelvis	0.499	0.243	2.055	0.0399	0.212	0.033	6.345	2.23e-10
J30.4	Vasomotor and allergic rhinitis - Allergic rhinitisunspecified	S00	Superficial injury of head	0.36	0.13	2.77	0.0056	0.154	0.024	6.343	2.25e-10
K30	Functional dyspepsia	W45	Foreign body or object entering through skin	0.384	0.173	2.221	0.0264	0.211	0.033	6.342	2.26e-10
K76.0	Other diseases of liver - Fatty (change of) liver (NEC), Nonalcoholic fatty liver disease [NAFLD]	R30	Pain associated with micturition	0.462	0.228	2.031	0.0423	0.401	0.063	6.342	2.27e-10
A60	Anogenital herpesviral [herpes simplex] infection	D23.3	Other benign neoplasms of skin - Skin of other and unspecified parts of face	0.803	0.295	2.718	0.00658	0.362	0.057	6.341	2.28e-10
S80.0	Superficial injury of lower leg - Contusion of knee	J30.1	Vasomotor and allergic rhinitis - Allergic rhinitis due to pollen	0.332	0.148	2.239	0.0251	0.24	0.038	6.341	2.28e-10
J30.1	Vasomotor and allergic rhinitis - Allergic rhinitis due to pollen	B35.1	Dermatophytosis - Tinea unguium	0.185	0.091	2.041	0.0412	0.223	0.035	6.341	2.28e-10
E04.1	Other nontoxic goitre - Nontoxic single thyroid nodule	M67.4	Other disorders of synovium and tendon - Ganglion	0.93	0.457	2.036	0.0417	0.294	0.046	6.34	2.3e-10
I84.9	Haemorrhoids - Unspecified haemorrhoids without complication	F32.11	Depressive episode - Moderate depressive episode - without somatic symptoms	0.427	0.166	2.576	0.00999	0.327	0.052	6.339	2.31e-10
L03.1	Cellulitis - Cellulitis of other parts of limb	Z76	Persons encountering health services in other circumstances	0.529	0.266	1.987	0.0469	0.16	0.025	6.338	2.33e-10
S06	Intracranial injury	J34.3	Other disorders of nose and nasal sinuses - Hypertrophy of nasal turbinates	0.42	0.189	2.223	0.0262	0.214	0.034	6.337	2.34e-10
L85	Other epidermal thickening	R53	Malaise and fatigue	0.642	0.308	2.085	0.037	0.203	0.032	6.337	2.34e-10
W01.01	Fall on same level from slipping, tripping and stumbling - Home, While engaged in leisure activity	J02.9	Acute pharyngitis - Acute pharyngitisunspecified	0.502	0.2	2.516	0.0119	0.123	0.019	6.336	2.35e-10
L72.1	Follicular cysts of skin and subcutaneous tissue - Trichilemmal cyst	H90	Conductive and sensorineural hearing loss	0.305	0.13	2.351	0.0187	0.207	0.033	6.336	2.36e-10
L85	Other epidermal thickening	Z04	Examination and observation for other reasons	0.898	0.454	1.977	0.048	0.241	0.038	6.336	2.36e-10
H10.3	Conjunctivitis - Acute conjunctivitisunspecified Excl.: ophthalmia neonatorum NOS (P39.1)	G25	Other extrapyramidal and movement disorders	0.657	0.251	2.614	0.00894	0.25	0.039	6.335	2.38e-10
B07	Viral warts	S30.0	Superficial injury of abdomen, lower back and pelvis - Contusion of lower back and pelvis	0.551	0.194	2.846	0.00443	0.197	0.031	6.334	2.39e-10
S50	Superficial injury of forearm	M53	Other dorsopathies (NEC)	0.619	0.257	2.408	0.0161	0.29	0.046	6.334	2.39e-10
L21.8	Seborrhoeic dermatitis - Other seborrhoeic dermatitis	M22	Disorders of patella	0.323	0.138	2.35	0.0188	0.272	0.043	6.333	2.41e-10
D18	Haemangioma and lymphangioma, any site	L01	Impetigo	0.529	0.21	2.524	0.0116	0.241	0.038	6.33	2.45e-10
L60.3	Nail disorders - Nail dystrophy	M24.5	Other specific joint derangements - Contracture of joint	0.665	0.275	2.416	0.0157	0.365	0.058	6.33	2.45e-10
H00.1	Hordeolum and chalazion - Chalazion	E78.0	Disorders of lipoprotein metabolism and other lipidaemias - Pure hypercholesterolaemia	0.268	0.133	2.014	0.044	0.203	0.032	6.33	2.45e-10
I84.5	Haemorrhoids - External haemorrhoids without complication	R04.0	Haemorrhage from respiratory passages - Epistaxis	0.403	0.115	3.502	0.000462	0.304	0.048	6.329	2.47e-10
M94.2	Other disorders of cartilage - Chondromalacia	I20	Angina pectoris	0.335	0.152	2.204	0.0275	0.276	0.044	6.329	2.47e-10
M15	Polyarthrosis	F43.2	Reaction to severe stress, and adjustment disorders - Adjustment disorders	0.496	0.227	2.186	0.0288	0.268	0.042	6.329	2.47e-10
S93.2	Dislocation, sprain and strain of joints and ligaments at ankle and foot level - Rupture of ligaments at ankle and foot level	F43	Reaction to severe stress, and adjustment disorders	0.677	0.311	2.177	0.0295	0.236	0.037	6.329	2.47e-10
F41.0	Other anxiety disorders - Panic disorder [episodic paroxysmal anxiety]	I70	Atherosclerosis	0.439	0.138	3.17	0.00153	0.415	0.066	6.328	2.48e-10
J01.9	Acute sinusitis - Acute sinusitisunspecified	H00.0	Hordeolum and chalazion - Hordeolum and other deep inflammation of eyelid	0.874	0.292	2.99	0.00279	0.279	0.044	6.328	2.48e-10
M23	Internal derangement of knee	D18.0	Haemangioma and lymphangioma, any site - Haemangioma, any site	0.342	0.136	2.526	0.0116	0.177	0.028	6.328	2.48e-10
L81	Other disorders of pigmentation	M80	Osteoporosis with pathological fracture	0.581	0.187	3.107	0.00189	0.38	0.06	6.328	2.49e-10
N60.2	Benign mammary dysplasia - Fibroadenosis of breast	F41.1	Other anxiety disorders - Generalized anxiety disorder	0.769	0.284	2.708	0.00678	0.307	0.048	6.327	2.49e-10
K03	Other diseases of hard tissues of teeth	D23.5	Other benign neoplasms of skin - Skin of trunk	0.435	0.188	2.316	0.0206	0.195	0.031	6.328	2.49e-10
W22.01	Striking against or struck by other objects - Home, While engaged in leisure activity	J04.2	Acute laryngitis and tracheitis - Acute laryngotracheitis	0.986	0.427	2.311	0.0208	0.247	0.039	6.328	2.49e-10
R06	Abnormalities of breathing	S40.0	Superficial injury of shoulder and upper arm - Contusion of shoulder and upper arm	0.489	0.209	2.333	0.0196	0.243	0.038	6.327	2.5e-10
M22	Disorders of patella	G43.1	Migraine - Migraine with aura [classical migraine]	0.271	0.129	2.104	0.0354	0.34	0.054	6.327	2.5e-10
S60.0	Superficial injury of wrist and hand - Contusion of finger(s) without damage to nail Contusion of finger(s) NOS	J45.0	Asthma - Predominantly allergic asthma	0.291	0.137	2.125	0.0336	0.255	0.04	6.326	2.51e-10
N10	Acute tubulo-interstitial nephritis	K04	Diseases of pulp and periapical tissues	0.356	0.175	2.032	0.0421	0.126	0.02	6.326	2.51e-10
J98	Other respiratory disorders	B34.9	Viral infection of unspecified site - Viraemia NOS	0.715	0.315	2.268	0.0233	0.097	0.015	6.326	2.52e-10
L30	Other dermatitis	N60.2	Benign mammary dysplasia - Fibroadenosis of breast	0.567	0.254	2.236	0.0254	0.17	0.027	6.326	2.52e-10
J20.8	Acute bronchitis - Acute bronchitis due to other specified organisms	K26	Duodenal ulcer	0.369	0.168	2.195	0.0282	0.254	0.04	6.325	2.53e-10
S80	Superficial injury of lower leg	K60	Fissure and fistula of anal and rectal regions	0.542	0.186	2.921	0.00348	0.222	0.035	6.324	2.54e-10
M15	Polyarthrosis	Z95	Presence of cardiac and vascular implants and grafts	0.275	0.113	2.425	0.0153	0.172	0.027	6.324	2.54e-10
W23	Caught, crushed, jammed or pinched in or between objects	M42	Spinal osteochondrosis	0.565	0.257	2.195	0.0282	0.198	0.031	6.324	2.54e-10
M41	Scoliosis	H00.0	Hordeolum and chalazion - Hordeolum and other deep inflammation of eyelid	0.376	0.171	2.193	0.0283	0.239	0.038	6.324	2.54e-10
H43	Disorders of vitreous body	F33.11	Recurrent depressive disorder - Recurrent depressive disorder, current episode moderate - without somatic symptoms	0.434	0.153	2.844	0.00446	0.279	0.044	6.324	2.55e-10
B07	Viral warts	E55.9	Vitamin D deficiency - Vitamin D deficiencyunspecified	0.399	0.163	2.441	0.0147	0.154	0.024	6.323	2.56e-10
A63.8	Other predominantly sexually transmitted diseases (NEC) - Other specified predominantly sexually transmitted diseases	M13	Other arthritis	0.515	0.253	2.037	0.0417	0.139	0.022	6.323	2.56e-10
U11	Need for immunization against COVID-19	B97.7	Viral agents as the cause of diseases classified to other chapters - Papillomavirus as the cause of diseases classified to other chapters	-0.543	0.232	-2.336	0.0195	-0.13	0.021	-6.322	2.58e-10
E11.9	Type 2 diabetes mellitus - Type 2 diabetes mellitus without complications	G45	Transient cerebral ischaemic attacks and related syndromes	0.278	0.109	2.537	0.0112	0.209	0.033	6.322	2.59e-10
S93.6	Dislocation, sprain and strain of joints and ligaments at ankle and foot level - Sprain and strain of other and unspecified parts of foot	S05	Injury of eye and orbit	0.417	0.201	2.076	0.0379	0.289	0.046	6.321	2.59e-10
S61	Open wound of wrist and hand	N11	Chronic tubulo-interstitial nephritis	0.619	0.23	2.695	0.00704	0.188	0.03	6.321	2.6e-10
H52.2	Disorders of refraction and accommodation - Astigmatism	S20.2	Superficial injury of thorax - Contusion of thorax	0.251	0.118	2.132	0.033	0.128	0.02	6.321	2.6e-10
U07.1	Emergency use of U07 - COVID-19, virus identified	E66.0	Obesity - Obesity due to excess calories	0.207	0.078	2.665	0.00771	0.093	0.015	6.32	2.61e-10
K30	Functional dyspepsia	Z96.6	Presence of other functional implants - Presence of orthopaedic joint implants	0.414	0.129	3.2	0.00138	0.2	0.032	6.319	2.63e-10
M54	Dorsalgia	I25.2	Chronic ischaemic heart disease - Old myocardial infarction	0.237	0.098	2.43	0.0151	0.215	0.034	6.319	2.63e-10
H43	Disorders of vitreous body	F32.11	Depressive episode - Moderate depressive episode - without somatic symptoms	0.426	0.205	2.078	0.0377	0.274	0.043	6.319	2.63e-10
M41	Scoliosis	D50.8	Iron deficiency anaemia - Other iron deficiency anaemias	0.514	0.197	2.607	0.00914	0.17	0.027	6.318	2.66e-10
U07.1	Emergency use of U07 - COVID-19, virus identified	L03.0	Cellulitis - Cellulitis of finger and toe	0.661	0.255	2.592	0.00953	0.155	0.025	6.317	2.67e-10
H10.1	Conjunctivitis - Acute atopic conjunctivitis	E04.2	Other nontoxic goitre - Nontoxic multinodular goitre	0.247	0.119	2.08	0.0375	0.271	0.043	6.317	2.67e-10
S06.0	Intracranial injury - Concussion	W45	Foreign body or object entering through skin	0.773	0.356	2.17	0.03	0.392	0.062	6.316	2.68e-10
H52	Disorders of refraction and accommodation	F10	Mental and behavioural disorders due to use of alcohol	-0.181	0.083	-2.185	0.0289	-0.147	0.023	-6.316	2.69e-10
M94	Other disorders of cartilage	J45.0	Asthma - Predominantly allergic asthma	0.332	0.114	2.9	0.00374	0.349	0.055	6.315	2.7e-10
Z96.1	Presence of other functional implants - Presence of intraocular lens	N10	Acute tubulo-interstitial nephritis	0.435	0.16	2.712	0.00668	0.227	0.036	6.315	2.7e-10
F41.9	Other anxiety disorders - Anxiety disorderunspecified	M23.2	Internal derangement of knee - Derangement of meniscus due to old tear or injury	0.271	0.131	2.064	0.039	0.197	0.031	6.315	2.7e-10
Z12	Special screening examination for neoplasms	J34.3	Other disorders of nose and nasal sinuses - Hypertrophy of nasal turbinates	0.45	0.177	2.544	0.011	0.126	0.02	6.315	2.71e-10
W10	Fall on and from stairs and steps	N30.0	Cystitis - Acute cystitis	0.305	0.153	1.993	0.0463	0.163	0.026	6.315	2.71e-10
M54.4	Dorsalgia - Lumbago with sciatica	R04.0	Haemorrhage from respiratory passages - Epistaxis	0.341	0.099	3.459	0.000543	0.221	0.035	6.312	2.75e-10
W22.01	Striking against or struck by other objects - Home, While engaged in leisure activity	B35.1	Dermatophytosis - Tinea unguium	0.271	0.124	2.184	0.029	0.194	0.031	6.312	2.75e-10
G43.9	Migraine - Migraineunspecified	M19	Other arthrosis	0.433	0.129	3.35	0.000808	0.27	0.043	6.311	2.78e-10
E11.8	Type 2 diabetes mellitus - Type 2 diabetes mellitus with unspecified complications	M81	Osteoporosis without pathological fracture	-0.288	0.108	-2.669	0.0076	-0.277	0.044	-6.31	2.78e-10
F32.11	Depressive episode - Moderate depressive episode - without somatic symptoms	N34	Urethritis and urethral syndrome	0.652	0.309	2.112	0.0347	0.406	0.064	6.31	2.78e-10
L21.0	Seborrhoeic dermatitis - Seborrhoea capitis	N60.1	Benign mammary dysplasia - Diffuse cystic mastopathy Cystic breast	0.519	0.187	2.772	0.00557	0.376	0.06	6.31	2.8e-10
K59.0	Other functional intestinal disorders - Constipation	H26	Other cataract	0.561	0.185	3.041	0.00236	0.26	0.041	6.309	2.81e-10
L02.2	Cutaneous abscess, furuncle and carbuncle - Cutaneous abscess, furuncle and carbuncle of trunk	D22	Melanocytic naevinaevus	0.23	0.116	1.986	0.0471	0.185	0.029	6.309	2.81e-10
S83.6	Dislocation, sprain and strain of joints and ligaments of knee - Sprain and strain of other and unspecified parts of knee	M53	Other dorsopathies (NEC)	0.679	0.246	2.754	0.00588	0.343	0.054	6.308	2.82e-10
A09	Other gastroenteritis and colitis of infectious and unspecified origin	M77.3	Other enthesopathies - Calcaneal spur	0.287	0.142	2.023	0.0431	0.197	0.031	6.309	2.82e-10
A09	Other gastroenteritis and colitis of infectious and unspecified origin	H53.1	Visual disturbances - Subjective visual disturbances	0.592	0.299	1.978	0.048	0.239	0.038	6.308	2.82e-10
M16.1	Coxarthrosis [arthrosis of hip] - Other primary coxarthrosis	S61.0	Open wound of wrist and hand - Open wound of finger(s) without damage to nail Open wound of finger(s) NOS	0.4	0.155	2.591	0.00958	0.234	0.037	6.307	2.85e-10
R10.3	Abdominal and pelvic pain - Pain localized to other parts of lower abdomen	J98	Other respiratory disorders	0.548	0.246	2.23	0.0258	0.151	0.024	6.307	2.85e-10
H81	Disorders of vestibular function	S63.6	Dislocation, sprain and strain of joints and ligaments at wrist and hand level - Sprain and strain of finger(s)	0.392	0.157	2.489	0.0128	0.278	0.044	6.306	2.86e-10
L72	Follicular cysts of skin and subcutaneous tissue	M43	Other deforming dorsopathies	0.364	0.171	2.125	0.0336	0.258	0.041	6.306	2.86e-10
S06.0	Intracranial injury - Concussion	B37	Candidiasis	0.582	0.205	2.845	0.00444	0.191	0.03	6.306	2.87e-10
L24.8	Irritant contact dermatitis - Irritant contact dermatitis due to other agents	G56.0	Mononeuropathies of upper limb - Carpal tunnel syndrome	0.404	0.199	2.029	0.0425	0.233	0.037	6.306	2.87e-10
K57	Diverticular disease of intestine	E11.9	Type 2 diabetes mellitus - Type 2 diabetes mellitus without complications	0.266	0.077	3.454	0.000551	0.227	0.036	6.305	2.88e-10
Z10.0	Routine general health check-up of defined subpopulation - Occupational health examination	M16	Coxarthrosis [arthrosis of hip]	-0.205	0.104	-1.972	0.0486	-0.11	0.017	-6.305	2.88e-10
J98	Other respiratory disorders	G44.2	Other headache syndromes - Tension-type headache	0.476	0.219	2.169	0.0301	0.135	0.021	6.304	2.91e-10
W45	Foreign body or object entering through skin	M19	Other arthrosis	0.61	0.193	3.161	0.00157	0.256	0.041	6.3	2.97e-10
L40	Psoriasis	E06	Thyroiditis	0.274	0.07	3.93	8.48e-05	0.179	0.028	6.3	2.98e-10
L70.0	Acne - Acne vulgaris	E04.1	Other nontoxic goitre - Nontoxic single thyroid nodule	0.42	0.144	2.91	0.00362	0.3	0.048	6.3	2.98e-10
F41.1	Other anxiety disorders - Generalized anxiety disorder	N11	Chronic tubulo-interstitial nephritis	0.522	0.253	2.062	0.0392	0.294	0.047	6.3	2.98e-10
M20.1	Acquired deformities of fingers and toes - Hallux valgus (acquired)	Z11.3	Special screening examination for infectious and parasitic diseases - Special screening examination for infections with a predominantly sexual mode of transmission	0.379	0.169	2.242	0.025	0.305	0.048	6.299	2.99e-10
U07.1	Emergency use of U07 - COVID-19, virus identified	W01.41	Fall on same level from slipping, tripping and stumbling - Street and highway, While engaged in leisure activity	0.398	0.193	2.06	0.0394	0.135	0.021	6.299	2.99e-10
L21	Seborrhoeic dermatitis	M75.8	Shoulder lesions - Other shoulder lesions	0.302	0.104	2.909	0.00363	0.225	0.036	6.299	3e-10
J02.9	Acute pharyngitis - Acute pharyngitisunspecified	R55	Syncope and collapse	0.301	0.119	2.531	0.0114	0.151	0.024	6.299	3e-10
Z03.1	Medical observation and evaluation for suspected diseases and conditions - Observation for suspected malignant neoplasm	M48	Other spondylopathies	0.383	0.194	1.969	0.0489	0.263	0.042	6.299	3e-10
H40	Glaucoma	L71	Rosacea	0.157	0.078	2.014	0.0441	0.218	0.035	6.298	3.01e-10
D23.3	Other benign neoplasms of skin - Skin of other and unspecified parts of face	J00	Acute nasopharyngitis [common cold]	0.471	0.182	2.589	0.00962	0.161	0.026	6.297	3.03e-10
N30.0	Cystitis - Acute cystitis	M77.3	Other enthesopathies - Calcaneal spur	0.285	0.114	2.511	0.0121	0.165	0.026	6.296	3.05e-10
L40.0	Psoriasis - Psoriasis vulgaris	M17.1	Gonarthrosis [arthrosis of knee] - Other primary gonarthrosis	0.248	0.091	2.732	0.0063	0.194	0.031	6.295	3.07e-10
T15.1	Foreign body on external eye - Foreign body in conjunctival sac	H90	Conductive and sensorineural hearing loss	0.507	0.184	2.765	0.00569	0.236	0.037	6.295	3.08e-10
M06	Other rheumatoid arthritis	E11	Type 2 diabetes mellitus	0.234	0.094	2.493	0.0127	0.191	0.03	6.295	3.08e-10
K40	Inguinal hernia	K58.9	Irritable bowel syndrome - Irritable bowel syndrome without diarrhoea	0.264	0.124	2.137	0.0326	0.367	0.058	6.295	3.08e-10
K29.1	Gastritis and duodenitis - Other acute gastritis	M47.8	Spondylosis - Other spondylosis	0.887	0.405	2.189	0.0286	0.278	0.044	6.294	3.09e-10
S92.5	Fracture of foot, except ankle - Fracture of other toe	M17.1	Gonarthrosis [arthrosis of knee] - Other primary gonarthrosis	0.456	0.168	2.716	0.00661	0.287	0.046	6.294	3.1e-10
K29.6	Gastritis and duodenitis - Other gastritis	S30	Superficial injury of abdomen, lower back and pelvis	0.698	0.325	2.149	0.0317	0.291	0.046	6.293	3.11e-10
M75.9	Shoulder lesions - Shoulder lesionunspecified	J03	Acute tonsillitis	0.329	0.129	2.557	0.0106	0.141	0.022	6.293	3.12e-10
M94	Other disorders of cartilage	B37	Candidiasis	0.317	0.102	3.106	0.00189	0.172	0.027	6.292	3.13e-10
M77.0	Other enthesopathies - Medial epicondylitis	G43.1	Migraine - Migraine with aura [classical migraine]	0.373	0.158	2.366	0.018	0.426	0.068	6.292	3.13e-10
H60.8	Otitis externa - Other otitis externa	L70	Acne	0.299	0.143	2.094	0.0363	0.265	0.042	6.291	3.14e-10
M06	Other rheumatoid arthritis	H26.4	Other cataract - After-cataract	0.59	0.287	2.055	0.0398	0.282	0.045	6.292	3.14e-10
J00	Acute nasopharyngitis [common cold]	D22.3	Melanocytic naevinaevus - Melanocytic naevi of other and unspecified parts of face	0.517	0.192	2.687	0.0072	0.17	0.027	6.29	3.18e-10
Z02	Examination and encounter for administrative purposes	M17.0	Gonarthrosis [arthrosis of knee] - Primary gonarthrosis, bilateral	0.355	0.147	2.421	0.0155	0.128	0.02	6.29	3.18e-10
T78	Adverse effects (NEC)	M54.9	Dorsalgia - Dorsalgiaunspecified	0.513	0.257	1.997	0.0458	0.273	0.043	6.29	3.18e-10
L85	Other epidermal thickening	Z24.6	Need for immunization against certain single viral diseases - Need for immunization against viral hepatitis	0.769	0.392	1.963	0.0496	0.225	0.036	6.289	3.19e-10
L02.4	Cutaneous abscess, furuncle and carbuncle - Cutaneous abscess, furuncle and carbuncle of limb	J03	Acute tonsillitis	0.581	0.271	2.141	0.0323	0.14	0.022	6.288	3.21e-10
Y04	Assault by bodily force	M75	Shoulder lesions	0.458	0.106	4.345	1.39e-05	0.187	0.03	6.288	3.22e-10
L30.9	Other dermatitis - Dermatitisunspecified	G45	Transient cerebral ischaemic attacks and related syndromes	0.652	0.216	3.023	0.0025	0.23	0.037	6.288	3.22e-10
W25	Contact with sharp glass	M25	Other joint disorders (NEC)	0.399	0.135	2.948	0.0032	0.178	0.028	6.288	3.22e-10
K57.3	Diverticular disease of intestine - Diverticular disease of large intestine without perforation or abscess	L23.9	Allergic contact dermatitis - Allergic contact dermatitisunspecified cause	0.495	0.175	2.823	0.00476	0.278	0.044	6.287	3.23e-10
N34	Urethritis and urethral syndrome	H60.5	Otitis externa - Acute otitis externa, noninfective	0.466	0.192	2.424	0.0153	0.333	0.053	6.287	3.24e-10
S93.6	Dislocation, sprain and strain of joints and ligaments at ankle and foot level - Sprain and strain of other and unspecified parts of foot	R03	Abnormal blood-pressure reading, without diagnosis	0.659	0.253	2.605	0.0092	0.21	0.033	6.286	3.26e-10
E66.0	Obesity - Obesity due to excess calories	S30.0	Superficial injury of abdomen, lower back and pelvis - Contusion of lower back and pelvis	0.189	0.083	2.269	0.0233	0.202	0.032	6.285	3.28e-10
N10	Acute tubulo-interstitial nephritis	M54.8	Dorsalgia - Other dorsalgia	0.488	0.243	2.011	0.0443	0.202	0.032	6.285	3.28e-10
Z25	Need for immunization against other single viral diseases	M54.5	Dorsalgia - Low back pain	-0.382	0.102	-3.731	0.000191	0.065	0.01	6.285	3.29e-10
K29.9	Gastritis and duodenitis - Gastroduodenitisunspecified	B36	Other superficial mycoses	0.369	0.139	2.656	0.0079	0.226	0.036	6.284	3.3e-10
J01.9	Acute sinusitis - Acute sinusitisunspecified	S83.6	Dislocation, sprain and strain of joints and ligaments of knee - Sprain and strain of other and unspecified parts of knee	0.543	0.243	2.234	0.0255	0.246	0.039	6.284	3.31e-10
W44	Foreign body entering into or through eye or natural orifice	S43	Dislocation, sprain and strain of joints and ligaments of shoulder girdle	0.555	0.262	2.121	0.0339	0.242	0.039	6.283	3.31e-10
Z96.1	Presence of other functional implants - Presence of intraocular lens	R53	Malaise and fatigue	0.339	0.159	2.131	0.0331	0.206	0.033	6.283	3.32e-10
D23.4	Other benign neoplasms of skin - Skin of scalp and neck	M16.0	Coxarthrosis [arthrosis of hip] - Primary coxarthrosis, bilateral	0.38	0.144	2.647	0.00813	0.247	0.039	6.283	3.33e-10
K04.5	Diseases of pulp and periapical tissues - Chronic apical periodontitis	K26	Duodenal ulcer	0.457	0.225	2.034	0.042	0.188	0.03	6.282	3.34e-10
L70	Acne	R49	Voice disturbances	0.218	0.101	2.157	0.031	0.25	0.04	6.281	3.36e-10
L03.1	Cellulitis - Cellulitis of other parts of limb	H11	Other disorders of conjunctiva	0.487	0.245	1.991	0.0465	0.239	0.038	6.28	3.38e-10
K58	Irritable bowel syndrome	K01	Embedded and impacted teeth	0.326	0.107	3.033	0.00242	0.186	0.03	6.28	3.39e-10
M21	Other acquired deformities of limbs	H26.4	Other cataract - After-cataract	0.419	0.168	2.489	0.0128	0.22	0.035	6.28	3.39e-10
W22.01	Striking against or struck by other objects - Home, While engaged in leisure activity	H90.3	Conductive and sensorineural hearing loss - Sensorineural hearing loss, bilateral	0.381	0.152	2.511	0.012	0.283	0.045	6.279	3.41e-10
L72.1	Follicular cysts of skin and subcutaneous tissue - Trichilemmal cyst	M81	Osteoporosis without pathological fracture	0.357	0.148	2.411	0.0159	0.304	0.048	6.278	3.42e-10
M42.1	Spinal osteochondrosis - Adult osteochondrosis of spine	K08.1	Other disorders of teeth and supporting structures - Loss of teeth due to accident, extraction or local periodontal disease	0.625	0.272	2.295	0.0218	0.238	0.038	6.278	3.42e-10
M23.8	Internal derangement of knee - Other internal derangements of knee	K29.9	Gastritis and duodenitis - Gastroduodenitisunspecified	0.988	0.415	2.383	0.0172	0.346	0.055	6.278	3.43e-10
L70.0	Acne - Acne vulgaris	M42	Spinal osteochondrosis	0.261	0.098	2.668	0.00762	0.193	0.031	6.277	3.44e-10
J34.2	Other disorders of nose and nasal sinuses - Deviated nasal septum	E03.9	Other hypothyroidism - Hypothyroidismunspecified	0.17	0.085	2.005	0.045	0.227	0.036	6.277	3.44e-10
H04.1	Disorders of lacrimal system - Other disorders of lacrimal gland	D17	Benign lipomatous neoplasm	0.612	0.197	3.104	0.00191	0.2	0.032	6.277	3.46e-10
D50.9	Iron deficiency anaemia - Iron deficiency anaemiaunspecified	L60	Nail disorders	0.241	0.105	2.287	0.0222	0.156	0.025	6.277	3.46e-10
S82	Fracture of lower leg, including ankle	M17.0	Gonarthrosis [arthrosis of knee] - Primary gonarthrosis, bilateral	0.411	0.128	3.204	0.00135	0.205	0.033	6.276	3.47e-10
M23	Internal derangement of knee	J30.1	Vasomotor and allergic rhinitis - Allergic rhinitis due to pollen	0.364	0.12	3.044	0.00234	0.202	0.032	6.276	3.47e-10
J30.1	Vasomotor and allergic rhinitis - Allergic rhinitis due to pollen	M81	Osteoporosis without pathological fracture	0.389	0.133	2.916	0.00355	0.467	0.074	6.276	3.47e-10
D23.4	Other benign neoplasms of skin - Skin of scalp and neck	A08.4	Viral and other specified intestinal infections - Viral intestinal infectionunspecified	0.45	0.174	2.583	0.0098	0.243	0.039	6.275	3.5e-10
K01.0	Embedded and impacted teeth - Embedded teeth	L84	Corns and callosities	0.352	0.154	2.291	0.022	0.25	0.04	6.275	3.5e-10
A56.0	Chlamydial infection of lower genitourinary tract	S93	Dislocation, sprain and strain of joints and ligaments at ankle and foot level	0.479	0.219	2.186	0.0288	0.173	0.028	6.274	3.51e-10
W20	Struck by thrown, projected or falling object	J04.2	Acute laryngitis and tracheitis - Acute laryngotracheitis	0.983	0.385	2.555	0.0106	0.239	0.038	6.274	3.52e-10
S40.0	Superficial injury of shoulder and upper arm - Contusion of shoulder and upper arm	L03.0	Cellulitis - Cellulitis of finger and toe	0.715	0.316	2.26	0.0238	0.315	0.05	6.274	3.52e-10
Z09	Follow-up examination after treatment for conditions other than malignant neoplasms	T15.1	Foreign body on external eye - Foreign body in conjunctival sac	0.5	0.195	2.564	0.0104	0.179	0.029	6.274	3.53e-10
L60.3	Nail disorders - Nail dystrophy	H81.9	Disorders of vestibular function - Disorder of vestibular functionunspecified	0.595	0.233	2.551	0.0107	0.322	0.051	6.273	3.53e-10
H35	Other retinal disorders	M76	Enthesopathies of lower limb, excluding foot	0.539	0.247	2.182	0.0291	0.213	0.034	6.273	3.53e-10
L72	Follicular cysts of skin and subcutaneous tissue	K29.9	Gastritis and duodenitis - Gastroduodenitisunspecified	0.317	0.151	2.104	0.0354	0.211	0.034	6.274	3.53e-10
L02	Cutaneous abscess, furuncle and carbuncle	N39.3	Other disorders of urinary system - Stress incontinence	0.263	0.133	1.973	0.0485	0.214	0.034	6.274	3.53e-10
L23	Allergic contact dermatitis	D50.8	Iron deficiency anaemia - Other iron deficiency anaemias	0.46	0.195	2.363	0.0181	0.134	0.021	6.273	3.54e-10
L70.0	Acne - Acne vulgaris	Z71.2	Persons encountering health services for other counselling and medical advice (NEC) - Person consulting for explanation of investigation findings	0.498	0.219	2.275	0.0229	0.228	0.036	6.273	3.54e-10
S62.6	Fracture at wrist and hand level - Fracture of other finger	K07	Dentofacial anomalies [including malocclusion]	0.472	0.211	2.24	0.0251	0.207	0.033	6.273	3.55e-10
M22.4	Disorders of patella - Chondromalacia patellae	H01.0	Other inflammation of eyelid - Blepharitis	0.731	0.284	2.57	0.0102	0.386	0.062	6.272	3.57e-10
K29.4	Gastritis and duodenitis - Chronic atrophic gastritis	M23	Internal derangement of knee	0.596	0.297	2.004	0.0451	0.232	0.037	6.272	3.57e-10
K57.3	Diverticular disease of intestine - Diverticular disease of large intestine without perforation or abscess	H61.2	Other disorders of external ear - Impacted cerumen	0.246	0.089	2.771	0.00559	0.193	0.031	6.271	3.6e-10
J45.0	Asthma - Predominantly allergic asthma	E03.9	Other hypothyroidism - Hypothyroidismunspecified	-0.173	0.085	-2.028	0.0425	0.338	0.054	6.271	3.6e-10
A63.8	Other predominantly sexually transmitted diseases (NEC) - Other specified predominantly sexually transmitted diseases	G56.0	Mononeuropathies of upper limb - Carpal tunnel syndrome	0.524	0.15	3.482	0.000499	0.143	0.023	6.269	3.62e-10
A69	Other spirochaetal infections	N39.3	Other disorders of urinary system - Stress incontinence	0.394	0.153	2.572	0.0101	0.229	0.037	6.269	3.62e-10
A56	Other sexually transmitted chlamydial diseases	J03.9	Acute tonsillitis - Acute tonsillitisunspecified	0.856	0.402	2.129	0.0333	0.163	0.026	6.27	3.62e-10
S90.3	Superficial injury of ankle and foot - Contusion of other and unspecified parts of foot	R55	Syncope and collapse	0.431	0.189	2.278	0.0227	0.272	0.043	6.269	3.63e-10
M72	Fibroblastic disorders	J04.1	Acute laryngitis and tracheitis - Acute tracheitis	0.864	0.437	1.979	0.0478	0.216	0.034	6.269	3.63e-10
J32	Chronic sinusitis	L70.0	Acne - Acne vulgaris	0.241	0.106	2.284	0.0224	0.198	0.032	6.268	3.65e-10
Z71.8	Persons encountering health services for other counselling and medical advice (NEC) - Other specified counselling	R52.2	Pain (NEC) - Other chronic pain	0.514	0.234	2.2	0.0278	0.177	0.028	6.268	3.66e-10
M94	Other disorders of cartilage	H04	Disorders of lacrimal system	0.327	0.162	2.017	0.0438	0.277	0.044	6.268	3.66e-10
M75.5	Shoulder lesions - Bursitis of shoulder	H00	Hordeolum and chalazion	0.33	0.163	2.023	0.043	0.284	0.045	6.267	3.67e-10
T78	Adverse effects (NEC)	E66.9	Obesity - Obesityunspecified	0.332	0.15	2.215	0.0268	0.346	0.055	6.267	3.69e-10
I11.0	Hypertensive heart disease - Hypertensive heart disease with (congestive) heart failure	K40.9	Inguinal hernia - Unilateral or unspecified inguinal hernia, without obstruction or gangrene	-0.244	0.089	-2.733	0.00627	-0.256	0.041	-6.266	3.7e-10
M22.4	Disorders of patella - Chondromalacia patellae	H81	Disorders of vestibular function	0.307	0.139	2.211	0.0271	0.275	0.044	6.266	3.71e-10
M23.3	Internal derangement of knee - Other meniscus derangements	G43.9	Migraine - Migraineunspecified	0.326	0.153	2.13	0.0332	0.441	0.07	6.266	3.71e-10
N20.0	Calculus of kidney and ureter - Calculus of kidney	L50	Urticaria	0.384	0.144	2.666	0.00768	0.269	0.043	6.265	3.72e-10
L70.0	Acne - Acne vulgaris	Z48	Other surgical follow-up care	0.195	0.094	2.073	0.0382	0.117	0.019	6.265	3.72e-10
S40.0	Superficial injury of shoulder and upper arm - Contusion of shoulder and upper arm	Z96.6	Presence of other functional implants - Presence of orthopaedic joint implants	0.671	0.262	2.562	0.0104	0.342	0.055	6.265	3.73e-10
S62.6	Fracture at wrist and hand level - Fracture of other finger	M41	Scoliosis	0.336	0.168	2.004	0.0451	0.19	0.03	6.265	3.73e-10
S60	Superficial injury of wrist and hand	E78.2	Disorders of lipoprotein metabolism and other lipidaemias - Mixed hyperlipidaemia	0.233	0.101	2.313	0.0207	0.128	0.02	6.264	3.74e-10
Z09	Follow-up examination after treatment for conditions other than malignant neoplasms	E06	Thyroiditis	0.246	0.071	3.448	0.000565	0.124	0.02	6.264	3.75e-10
Y04	Assault by bodily force	K21.0	Gastro-oesophageal reflux disease - Gastro-oesophageal reflux disease with oesophagitis	0.338	0.127	2.652	0.00801	0.249	0.04	6.264	3.75e-10
M41	Scoliosis	I11	Hypertensive heart disease	-0.145	0.068	-2.115	0.0345	0.127	0.02	6.264	3.75e-10
W44.01	Foreign body entering into or through eye or natural orifice - Home, While engaged in leisure activity	S83	Dislocation, sprain and strain of joints and ligaments of knee	0.326	0.161	2.027	0.0427	0.204	0.033	6.263	3.78e-10
E11.8	Type 2 diabetes mellitus - Type 2 diabetes mellitus with unspecified complications	Z01.3	Other special examinations and investigations of persons without complaint or reported diagnosis - Examination of blood pressure	0.51	0.259	1.966	0.0493	0.26	0.042	6.263	3.78e-10
M22.4	Disorders of patella - Chondromalacia patellae	Z02.4	Examination and encounter for administrative purposes - Examination for driving licence	0.426	0.162	2.621	0.00878	0.252	0.04	6.262	3.79e-10
D23.5	Other benign neoplasms of skin - Skin of trunk	J04.1	Acute laryngitis and tracheitis - Acute tracheitis	0.73	0.352	2.073	0.0382	0.139	0.022	6.262	3.79e-10
M72	Fibroblastic disorders	D23.7	Other benign neoplasms of skin - Skin of lower limb, including hip	0.544	0.228	2.393	0.0167	0.355	0.057	6.262	3.8e-10
L03.0	Cellulitis - Cellulitis of finger and toe	J03	Acute tonsillitis	0.356	0.168	2.118	0.0342	0.16	0.026	6.261	3.82e-10
S81	Open wound of lower leg	A69	Other spirochaetal infections	0.606	0.271	2.239	0.0252	0.213	0.034	6.26	3.84e-10
K76.0	Other diseases of liver - Fatty (change of) liver (NEC), Nonalcoholic fatty liver disease [NAFLD]	Z96.6	Presence of other functional implants - Presence of orthopaedic joint implants	0.522	0.166	3.137	0.00171	0.372	0.059	6.259	3.87e-10
L60.3	Nail disorders - Nail dystrophy	Z12	Special screening examination for neoplasms	0.624	0.202	3.086	0.00203	0.183	0.029	6.259	3.87e-10
M79	Other soft tissue disorders (NEC)	E11.8	Type 2 diabetes mellitus - Type 2 diabetes mellitus with unspecified complications	0.262	0.073	3.573	0.000353	0.148	0.024	6.258	3.89e-10
M16.0	Coxarthrosis [arthrosis of hip] - Primary coxarthrosis, bilateral	I47	Paroxysmal tachycardia	0.456	0.168	2.708	0.00678	0.239	0.038	6.258	3.9e-10
Z54.0	Convalescence - Convalescence following surgery	L30.9	Other dermatitis - Dermatitisunspecified	0.662	0.248	2.667	0.00765	0.152	0.024	6.257	3.92e-10
Z71.8	Persons encountering health services for other counselling and medical advice (NEC) - Other specified counselling	K01	Embedded and impacted teeth	0.334	0.149	2.249	0.0245	0.132	0.021	6.257	3.92e-10
L24.8	Irritant contact dermatitis - Irritant contact dermatitis due to other agents	K07	Dentofacial anomalies [including malocclusion]	0.655	0.332	1.974	0.0484	0.259	0.041	6.257	3.93e-10
Z25.8	Need for immunization against other single viral diseases - Need for immunization against other specified single viral diseases	R42	Dizziness and giddiness	-0.499	0.152	-3.296	0.000981	0.095	0.015	6.256	3.94e-10
L72	Follicular cysts of skin and subcutaneous tissue	I87	Other disorders of veins	0.44	0.171	2.568	0.0102	0.288	0.046	6.256	3.94e-10
Z96	Presence of other functional implants	M53	Other dorsopathies (NEC)	0.446	0.211	2.113	0.0346	0.234	0.037	6.255	3.98e-10
S40	Superficial injury of shoulder and upper arm	I42	Cardiomyopathy	0.594	0.216	2.749	0.00597	0.292	0.047	6.254	3.99e-10
H40.0	Glaucoma - Glaucoma suspect	L71	Rosacea	0.188	0.09	2.094	0.0363	0.236	0.038	6.254	3.99e-10
S06.0	Intracranial injury - Concussion	I20.8	Angina pectoris - Other forms of angina pectoris	0.584	0.293	1.994	0.0462	0.352	0.056	6.254	4e-10
M48.0	Other spondylopathies - Spinal stenosis	R53	Malaise and fatigue	0.38	0.126	3.017	0.00256	0.23	0.037	6.252	4.04e-10
W01.01	Fall on same level from slipping, tripping and stumbling - Home, While engaged in leisure activity	K26	Duodenal ulcer	0.317	0.161	1.972	0.0486	0.193	0.031	6.252	4.04e-10
E06.3	Thyroiditis - Autoimmune thyroiditis, Hashimoto thyroiditis	Z31	Procreative management	0.432	0.206	2.097	0.036	0.236	0.038	6.251	4.09e-10
K58	Irritable bowel syndrome	K01.0	Embedded and impacted teeth - Embedded teeth	0.325	0.112	2.892	0.00383	0.189	0.03	6.25	4.1e-10
M06	Other rheumatoid arthritis	S06	Intracranial injury	0.763	0.284	2.683	0.00729	0.293	0.047	6.25	4.1e-10
M54.6	Dorsalgia - Pain in thoracic spine	B36	Other superficial mycoses	0.294	0.122	2.401	0.0164	0.224	0.036	6.25	4.1e-10
H65.0	Nonsuppurative otitis media - Acute serous otitis media	L84	Corns and callosities	0.301	0.13	2.319	0.0204	0.214	0.034	6.25	4.1e-10
L72.1	Follicular cysts of skin and subcutaneous tissue - Trichilemmal cyst	F41.2	Other anxiety disorders - Mixed anxiety and depressive disorder	0.431	0.14	3.074	0.00211	0.228	0.037	6.25	4.11e-10
S06	Intracranial injury	K04.0	Diseases of pulp and periapical tissues - Pulpitis	0.689	0.314	2.193	0.0283	0.24	0.038	6.249	4.12e-10
W02	Fall involving ice-skates, skis, roller-skates or skateboards	B35	Dermatophytosis	0.454	0.217	2.094	0.0362	0.18	0.029	6.25	4.12e-10
Z96	Presence of other functional implants	F33	Recurrent depressive disorder	0.368	0.117	3.153	0.00161	0.17	0.027	6.249	4.13e-10
U07.1	Emergency use of U07 - COVID-19, virus identified	F41	Other anxiety disorders	0.212	0.081	2.606	0.00915	0.071	0.011	6.249	4.14e-10
J45.0	Asthma - Predominantly allergic asthma	R11	Nausea and vomiting	0.451	0.124	3.623	0.000291	0.29	0.046	6.248	4.15e-10
G43	Migraine	L21.0	Seborrhoeic dermatitis - Seborrhoea capitis	0.205	0.089	2.302	0.0214	0.22	0.035	6.248	4.15e-10
M19.0	Other arthrosis - Primary arthrosis of other joints	H53	Visual disturbances	0.708	0.209	3.386	0.000709	0.204	0.033	6.248	4.16e-10
F51	Nonorganic sleep disorders	N60.2	Benign mammary dysplasia - Fibroadenosis of breast	0.607	0.22	2.759	0.0058	0.234	0.037	6.248	4.16e-10
M16.1	Coxarthrosis [arthrosis of hip] - Other primary coxarthrosis	H60.5	Otitis externa - Acute otitis externa, noninfective	0.3	0.123	2.439	0.0147	0.252	0.04	6.247	4.17e-10
E04.1	Other nontoxic goitre - Nontoxic single thyroid nodule	S80	Superficial injury of lower leg	0.441	0.218	2.019	0.0435	0.224	0.036	6.247	4.17e-10
W20	Struck by thrown, projected or falling object	S42	Fracture of shoulder and upper arm	0.507	0.225	2.25	0.0244	0.315	0.05	6.247	4.19e-10
A08.4	Viral and other specified intestinal infections - Viral intestinal infectionunspecified	E06	Thyroiditis	0.236	0.104	2.263	0.0237	0.186	0.03	6.246	4.2e-10
S63	Dislocation, sprain and strain of joints and ligaments at wrist and hand level	M15.8	Polyarthrosis - Other polyarthrosis	0.675	0.315	2.142	0.0322	0.308	0.049	6.246	4.2e-10
S06.0	Intracranial injury - Concussion	M15.0	Polyarthrosis - Primary generalized (osteo)arthrosis	0.716	0.32	2.236	0.0253	0.347	0.056	6.246	4.21e-10
D17.1	Benign lipomatous neoplasm - Benign lipomatous neoplasm of skin and subcutaneous tissue of trunk	S61	Open wound of wrist and hand	0.527	0.184	2.855	0.00431	0.209	0.034	6.246	4.22e-10
L01	Impetigo	M47.2	Spondylosis - Other spondylosis with radiculopathy	0.668	0.297	2.247	0.0247	0.289	0.046	6.245	4.23e-10
N30.9	Cystitis - Cystitisunspecified	M75.8	Shoulder lesions - Other shoulder lesions	0.442	0.17	2.598	0.00936	0.236	0.038	6.244	4.25e-10
R07.0	Pain in throat and chest - Pain in throat	M13.9	Other arthritis - Arthritisunspecified	0.83	0.398	2.086	0.037	0.28	0.045	6.244	4.25e-10
L72.1	Follicular cysts of skin and subcutaneous tissue - Trichilemmal cyst	L21.8	Seborrhoeic dermatitis - Other seborrhoeic dermatitis	0.302	0.148	2.036	0.0417	0.268	0.043	6.245	4.25e-10
J32	Chronic sinusitis	H25.1	Senile cataract - Senile nuclear cataract	0.617	0.227	2.717	0.00658	0.219	0.035	6.244	4.26e-10
G50	Disorders of trigeminal nerve	U07.2	Emergency use of U07 - COVID-19, virus not identified	0.473	0.201	2.35	0.0188	0.143	0.023	6.244	4.27e-10
N64	Other disorders of breast	S50	Superficial injury of forearm	0.533	0.211	2.531	0.0114	0.195	0.031	6.243	4.28e-10
H65.0	Nonsuppurative otitis media - Acute serous otitis media	M67.4	Other disorders of synovium and tendon - Ganglion	0.796	0.394	2.02	0.0434	0.212	0.034	6.243	4.28e-10
A46	Erysipelas	M47.2	Spondylosis - Other spondylosis with radiculopathy	0.703	0.291	2.42	0.0155	0.293	0.047	6.243	4.3e-10
D50.9	Iron deficiency anaemia - Iron deficiency anaemiaunspecified	H26	Other cataract	0.434	0.186	2.334	0.0196	0.261	0.042	6.243	4.3e-10
S06.0	Intracranial injury - Concussion	M75.9	Shoulder lesions - Shoulder lesionunspecified	0.905	0.318	2.841	0.0045	0.323	0.052	6.242	4.31e-10
Z48	Other surgical follow-up care	J03	Acute tonsillitis	0.44	0.13	3.378	0.00073	0.074	0.012	6.242	4.32e-10
B07	Viral warts	S05.0	Injury of eye and orbit - Injury of conjunctiva and corneal abrasion without mention of foreign body	0.376	0.152	2.471	0.0135	0.208	0.033	6.241	4.35e-10
Z96.1	Presence of other functional implants - Presence of intraocular lens	E78.0	Disorders of lipoprotein metabolism and other lipidaemias - Pure hypercholesterolaemia	0.215	0.101	2.118	0.0342	0.136	0.022	6.24	4.37e-10
H65.0	Nonsuppurative otitis media - Acute serous otitis media	E11.8	Type 2 diabetes mellitus - Type 2 diabetes mellitus with unspecified complications	0.246	0.097	2.548	0.0108	0.273	0.044	6.24	4.38e-10
J04	Acute laryngitis and tracheitis	B36.0	Other superficial mycoses - Pityriasis versicolor	0.288	0.111	2.589	0.00964	0.148	0.024	6.239	4.39e-10
H92.0	Otalgia and effusion of ear - Otalgia	W19	Unspecified fall	0.599	0.289	2.077	0.0378	0.225	0.036	6.239	4.39e-10
F52	Sexual dysfunction, not caused by organic disorder or disease	K58.9	Irritable bowel syndrome - Irritable bowel syndrome without diarrhoea	0.405	0.167	2.431	0.0151	0.44	0.071	6.239	4.4e-10
T15.1	Foreign body on external eye - Foreign body in conjunctival sac	N60.2	Benign mammary dysplasia - Fibroadenosis of breast	0.688	0.322	2.136	0.0327	0.391	0.063	6.239	4.41e-10
Z09.0	Follow-up examination after treatment for conditions other than malignant neoplasms - Follow-up examination after surgery for other conditions	R50	Fever of other and unknown origin	0.519	0.196	2.645	0.00817	0.197	0.032	6.238	4.43e-10
S60	Superficial injury of wrist and hand	N28	Other disorders of kidney and ureter (NEC)	0.545	0.253	2.157	0.031	0.201	0.032	6.238	4.43e-10
J03.9	Acute tonsillitis - Acute tonsillitisunspecified	Z02.8	Examination and encounter for administrative purposes - Other examinations for administrative purposes Examination (for):	0.642	0.316	2.034	0.042	0.145	0.023	6.237	4.45e-10
M94	Other disorders of cartilage	L23.9	Allergic contact dermatitis - Allergic contact dermatitisunspecified cause	0.458	0.174	2.636	0.00839	0.233	0.037	6.236	4.48e-10
G58	Other mononeuropathies	I83.9	Varicose veins of lower extremities - Varicose veins of lower extremities without ulcer or inflammation	0.271	0.126	2.157	0.031	0.202	0.032	6.235	4.52e-10
S05.0	Injury of eye and orbit - Injury of conjunctiva and corneal abrasion without mention of foreign body	M67.4	Other disorders of synovium and tendon - Ganglion	0.855	0.395	2.162	0.0306	0.289	0.046	6.234	4.54e-10
M75.9	Shoulder lesions - Shoulder lesionunspecified	I20.8	Angina pectoris - Other forms of angina pectoris	0.372	0.187	1.994	0.0462	0.212	0.034	6.234	4.56e-10
M75.1	Shoulder lesions - Rotator cuff syndrome	R73	Elevated blood glucose level	0.395	0.13	3.034	0.00242	0.184	0.03	6.233	4.57e-10
K58	Irritable bowel syndrome	Z12	Special screening examination for neoplasms	0.349	0.154	2.262	0.0237	0.118	0.019	6.233	4.57e-10
Z70	Counselling related to sexual attitude, behaviour and orientation	J34.3	Other disorders of nose and nasal sinuses - Hypertrophy of nasal turbinates	0.354	0.166	2.138	0.0325	0.163	0.026	6.233	4.57e-10
M13.9	Other arthritis - Arthritisunspecified	K62	Other diseases of anus and rectum	0.712	0.35	2.037	0.0417	0.326	0.052	6.233	4.57e-10
E11.9	Type 2 diabetes mellitus - Type 2 diabetes mellitus without complications	M50	Cervical disc disorders	0.401	0.088	4.556	5.22e-06	0.163	0.026	6.232	4.6e-10
A69	Other spirochaetal infections	R10.2	Abdominal and pelvic pain - Pelvic and perineal pain	0.406	0.203	2.001	0.0454	0.205	0.033	6.232	4.61e-10
M50	Cervical disc disorders	S93.4	Dislocation, sprain and strain of joints and ligaments at ankle and foot level - Sprain and strain of ankle	0.441	0.134	3.302	0.000961	0.16	0.026	6.231	4.62e-10
K40	Inguinal hernia	R07.4	Pain in throat and chest - Chest painunspecified	0.415	0.156	2.661	0.00779	0.251	0.04	6.231	4.64e-10
B37	Candidiasis	S80.0	Superficial injury of lower leg - Contusion of knee	0.385	0.112	3.443	0.000576	0.125	0.02	6.23	4.65e-10
K04.5	Diseases of pulp and periapical tissues - Chronic apical periodontitis	W22	Striking against or struck by other objects	0.65	0.289	2.251	0.0244	0.113	0.018	6.23	4.67e-10
J98	Other respiratory disorders	M16	Coxarthrosis [arthrosis of hip]	0.471	0.235	2.004	0.0451	0.163	0.026	6.23	4.68e-10
R50	Fever of other and unknown origin	M13.9	Other arthritis - Arthritisunspecified	0.648	0.293	2.209	0.0272	0.293	0.047	6.229	4.69e-10
Z03	Medical observation and evaluation for suspected diseases and conditions	N11	Chronic tubulo-interstitial nephritis	0.876	0.294	2.983	0.00285	0.17	0.027	6.228	4.71e-10
S90.3	Superficial injury of ankle and foot - Contusion of other and unspecified parts of foot	M48	Other spondylopathies	0.577	0.216	2.676	0.00744	0.325	0.052	6.227	4.74e-10
R52	Pain (NEC)	N60.1	Benign mammary dysplasia - Diffuse cystic mastopathy Cystic breast	0.444	0.166	2.68	0.00736	0.259	0.042	6.226	4.78e-10
S50.0	Superficial injury of forearm - Contusion of elbow	R04.0	Haemorrhage from respiratory passages - Epistaxis	0.469	0.218	2.155	0.0312	0.263	0.042	6.226	4.8e-10
I84.5	Haemorrhoids - External haemorrhoids without complication	L21.0	Seborrhoeic dermatitis - Seborrhoea capitis	0.383	0.13	2.938	0.0033	0.364	0.058	6.225	4.83e-10
W01.30	Fall on same level from slipping, tripping and stumbling - Sports and athletics area, While engaged in sports activity	B35.3	Dermatophytosis - Tinea pedis	0.468	0.182	2.569	0.0102	0.285	0.046	6.224	4.86e-10
D17.1	Benign lipomatous neoplasm - Benign lipomatous neoplasm of skin and subcutaneous tissue of trunk	H65	Nonsuppurative otitis media	0.499	0.18	2.779	0.00545	0.185	0.03	6.222	4.91e-10
K04.0	Diseases of pulp and periapical tissues - Pulpitis	R10.1	Abdominal and pelvic pain - Pain localized to upper abdomen	0.493	0.246	2.008	0.0446	0.203	0.033	6.222	4.92e-10
R49	Voice disturbances	W10	Fall on and from stairs and steps	0.67	0.242	2.766	0.00567	0.286	0.046	6.22	4.97e-10
J20.8	Acute bronchitis - Acute bronchitis due to other specified organisms	M79.1	Other soft tissue disorders (NEC) - Myalgia	0.821	0.309	2.659	0.00785	0.18	0.029	6.22	4.97e-10
G43.1	Migraine - Migraine with aura [classical migraine]	M47.2	Spondylosis - Other spondylosis with radiculopathy	0.592	0.238	2.492	0.0127	0.444	0.071	6.22	4.98e-10
H01	Other inflammation of eyelid	E55.9	Vitamin D deficiency - Vitamin D deficiencyunspecified	0.393	0.179	2.19	0.0285	0.186	0.03	6.22	4.98e-10
S50	Superficial injury of forearm	L24	Irritant contact dermatitis	0.518	0.263	1.968	0.0491	0.174	0.028	6.219	4.99e-10
N20.0	Calculus of kidney and ureter - Calculus of kidney	B34	Viral infection of unspecified site	0.287	0.122	2.361	0.0182	0.163	0.026	6.219	5e-10
Z70.8	Counselling related to sexual attitude, behaviour and orientation - Other sex counselling	F41	Other anxiety disorders	0.505	0.193	2.619	0.00883	0.16	0.026	6.219	5.01e-10
M54.6	Dorsalgia - Pain in thoracic spine	W44	Foreign body entering into or through eye or natural orifice	0.478	0.215	2.225	0.0261	0.2	0.032	6.218	5.03e-10
L84	Corns and callosities	S63	Dislocation, sprain and strain of joints and ligaments at wrist and hand level	0.492	0.204	2.412	0.0159	0.239	0.039	6.218	5.05e-10
S61.0	Open wound of wrist and hand - Open wound of finger(s) without damage to nail Open wound of finger(s) NOS	Z76.3	Persons encountering health services in other circumstances - Healthy person accompanying sick person	0.352	0.153	2.298	0.0216	0.149	0.024	6.217	5.06e-10
R10.2	Abdominal and pelvic pain - Pelvic and perineal pain	G45	Transient cerebral ischaemic attacks and related syndromes	0.646	0.231	2.796	0.00517	0.315	0.051	6.217	5.08e-10
S06	Intracranial injury	W45	Foreign body or object entering through skin	0.969	0.328	2.955	0.00313	0.343	0.055	6.216	5.12e-10
A63.8	Other predominantly sexually transmitted diseases (NEC) - Other specified predominantly sexually transmitted diseases	M17	Gonarthrosis [arthrosis of knee]	0.497	0.154	3.24	0.0012	0.132	0.021	6.215	5.13e-10
I11.0	Hypertensive heart disease - Hypertensive heart disease with (congestive) heart failure	S30	Superficial injury of abdomen, lower back and pelvis	0.257	0.123	2.099	0.0358	0.231	0.037	6.215	5.14e-10
F33.11	Recurrent depressive disorder - Recurrent depressive disorder, current episode moderate - without somatic symptoms	M23.2	Internal derangement of knee - Derangement of meniscus due to old tear or injury	0.266	0.119	2.233	0.0255	0.249	0.04	6.214	5.18e-10
T78	Adverse effects (NEC)	L03.0	Cellulitis - Cellulitis of finger and toe	0.573	0.29	1.98	0.0478	0.35	0.056	6.213	5.18e-10
H65.0	Nonsuppurative otitis media - Acute serous otitis media	S40	Superficial injury of shoulder and upper arm	0.696	0.21	3.308	0.000939	0.215	0.035	6.213	5.2e-10
K57	Diverticular disease of intestine	H60.8	Otitis externa - Other otitis externa	0.543	0.191	2.849	0.00438	0.384	0.062	6.213	5.2e-10
H52.2	Disorders of refraction and accommodation - Astigmatism	D22.3	Melanocytic naevinaevus - Melanocytic naevi of other and unspecified parts of face	0.327	0.153	2.146	0.0319	0.18	0.029	6.213	5.2e-10
K01.0	Embedded and impacted teeth - Embedded teeth	B35.3	Dermatophytosis - Tinea pedis	0.238	0.112	2.121	0.0339	0.227	0.036	6.213	5.2e-10
L60.3	Nail disorders - Nail dystrophy	U07	Emergency use of U07	0.293	0.128	2.295	0.0217	0.155	0.025	6.213	5.21e-10
S22	Fracture of rib(s), sternum and thoracic spine	K30	Functional dyspepsia	0.297	0.146	2.035	0.0418	0.188	0.03	6.212	5.22e-10
N20	Calculus of kidney and ureter	M23.2	Internal derangement of knee - Derangement of meniscus due to old tear or injury	0.212	0.095	2.226	0.026	0.195	0.031	6.211	5.25e-10
L60	Nail disorders	S20.2	Superficial injury of thorax - Contusion of thorax	0.317	0.101	3.148	0.00164	0.167	0.027	6.211	5.27e-10
K25	Gastric ulcer	G43.1	Migraine - Migraine with aura [classical migraine]	0.607	0.252	2.408	0.0161	0.4	0.064	6.211	5.27e-10
K04.0	Diseases of pulp and periapical tissues - Pulpitis	H92.0	Otalgia and effusion of ear - Otalgia	0.633	0.296	2.141	0.0323	0.175	0.028	6.211	5.27e-10
R07.0	Pain in throat and chest - Pain in throat	S05	Injury of eye and orbit	0.655	0.272	2.41	0.0159	0.27	0.043	6.211	5.28e-10
A69	Other spirochaetal infections	J03	Acute tonsillitis	0.358	0.131	2.726	0.00642	0.105	0.017	6.21	5.29e-10
K40	Inguinal hernia	K26	Duodenal ulcer	0.197	0.095	2.06	0.0394	0.241	0.039	6.21	5.3e-10
K21.9	Gastro-oesophageal reflux disease - Gastro-oesophageal reflux disease without oesophagitis	S63.6	Dislocation, sprain and strain of joints and ligaments at wrist and hand level - Sprain and strain of finger(s)	0.524	0.165	3.172	0.00151	0.243	0.039	6.209	5.32e-10
S93.6	Dislocation, sprain and strain of joints and ligaments at ankle and foot level - Sprain and strain of other and unspecified parts of foot	L84	Corns and callosities	0.676	0.242	2.79	0.00527	0.297	0.048	6.209	5.32e-10
Z04.8	Examination and observation for other reasons - Examination and observation for other specified reasons	E03.9	Other hypothyroidism - Hypothyroidismunspecified	0.588	0.229	2.572	0.0101	0.246	0.04	6.209	5.34e-10
J45.0	Asthma - Predominantly allergic asthma	Z03.5	Medical observation and evaluation for suspected diseases and conditions - Observation for other suspected cardiovascular diseases	0.523	0.254	2.062	0.0392	0.281	0.045	6.209	5.34e-10
H65.0	Nonsuppurative otitis media - Acute serous otitis media	Z04.8	Examination and observation for other reasons - Examination and observation for other specified reasons	0.534	0.261	2.05	0.0404	0.197	0.032	6.209	5.35e-10
N10	Acute tubulo-interstitial nephritis	M42	Spinal osteochondrosis	0.467	0.212	2.204	0.0275	0.154	0.025	6.208	5.38e-10
L71.0	Rosacea - Perioral dermatitis	J02.9	Acute pharyngitis - Acute pharyngitisunspecified	0.353	0.129	2.738	0.00618	0.184	0.03	6.207	5.4e-10
M16	Coxarthrosis [arthrosis of hip]	H91.9	Other hearing loss - Hearing lossunspecified	0.361	0.173	2.088	0.0368	0.223	0.036	6.207	5.4e-10
S81	Open wound of lower leg	M94.2	Other disorders of cartilage - Chondromalacia	0.457	0.225	2.028	0.0425	0.32	0.052	6.207	5.41e-10
Z71.3	Persons encountering health services for other counselling and medical advice (NEC) - Dietary counselling and surveillance	K59.0	Other functional intestinal disorders - Constipation	0.322	0.138	2.337	0.0195	0.314	0.051	6.206	5.43e-10
I49.9	Other cardiac arrhythmias - Cardiac arrhythmiaunspecified	F43.2	Reaction to severe stress, and adjustment disorders - Adjustment disorders	0.643	0.306	2.102	0.0356	0.342	0.055	6.206	5.43e-10
Z25	Need for immunization against other single viral diseases	R10.1	Abdominal and pelvic pain - Pain localized to upper abdomen	-0.452	0.18	-2.513	0.012	0.118	0.019	6.206	5.44e-10
Z25	Need for immunization against other single viral diseases	R52.2	Pain (NEC) - Other chronic pain	-0.621	0.214	-2.901	0.00372	0.165	0.027	6.205	5.46e-10
N64	Other disorders of breast	E78	Disorders of lipoprotein metabolism and other lipidaemias	0.205	0.092	2.233	0.0256	0.109	0.018	6.205	5.46e-10
H43	Disorders of vitreous body	M41.9	Scoliosis - Scoliosisunspecified	0.51	0.229	2.225	0.0261	0.277	0.045	6.205	5.47e-10
G47	Sleep disorders	S63.6	Dislocation, sprain and strain of joints and ligaments at wrist and hand level - Sprain and strain of finger(s)	0.443	0.138	3.223	0.00127	0.223	0.036	6.205	5.48e-10
S60.0	Superficial injury of wrist and hand - Contusion of finger(s) without damage to nail Contusion of finger(s) NOS	Z02	Examination and encounter for administrative purposes	0.418	0.201	2.075	0.038	0.209	0.034	6.205	5.48e-10
D21	Other benign neoplasms of connective and other soft tissue	F52	Sexual dysfunction, not caused by organic disorder or disease	0.483	0.228	2.12	0.034	0.356	0.057	6.204	5.49e-10
M23	Internal derangement of knee	D12	Benign neoplasm of colon, rectum, anus and anal canal	0.507	0.147	3.442	0.000577	0.231	0.037	6.204	5.5e-10
Z11	Special screening examination for infectious and parasitic diseases	B35.3	Dermatophytosis - Tinea pedis	0.786	0.339	2.32	0.0203	0.208	0.033	6.204	5.51e-10
G43.1	Migraine - Migraine with aura [classical migraine]	R49.0	Voice disturbances - Dysphonia	0.413	0.183	2.254	0.0242	0.45	0.073	6.204	5.52e-10
H25.1	Senile cataract - Senile nuclear cataract	R05	Cough	0.956	0.289	3.305	0.000949	0.158	0.025	6.203	5.53e-10
W00.41	Fall on same level involving ice and snow - Street and highway, While engaged in leisure activity	K08	Other disorders of teeth and supporting structures	0.442	0.218	2.028	0.0426	0.313	0.051	6.203	5.53e-10
K58	Irritable bowel syndrome	Z47	Other orthopaedic follow-up care	0.4	0.168	2.38	0.0173	0.237	0.038	6.203	5.54e-10
H52.4	Disorders of refraction and accommodation - Presbyopia	K29.1	Gastritis and duodenitis - Other acute gastritis	0.964	0.383	2.516	0.0119	0.205	0.033	6.203	5.55e-10
S60.0	Superficial injury of wrist and hand - Contusion of finger(s) without damage to nail Contusion of finger(s) NOS	R10.2	Abdominal and pelvic pain - Pelvic and perineal pain	0.632	0.222	2.849	0.00439	0.244	0.039	6.202	5.56e-10
M54.4	Dorsalgia - Lumbago with sciatica	W45	Foreign body or object entering through skin	0.453	0.189	2.394	0.0167	0.291	0.047	6.202	5.57e-10
I11.0	Hypertensive heart disease - Hypertensive heart disease with (congestive) heart failure	M53	Other dorsopathies (NEC)	0.32	0.14	2.287	0.0222	0.226	0.036	6.201	5.6e-10
H52.0	Disorders of refraction and accommodation - Hypermetropia	Z71.8	Persons encountering health services for other counselling and medical advice (NEC) - Other specified counselling	0.232	0.095	2.439	0.0147	0.097	0.016	6.201	5.62e-10
M20	Acquired deformities of fingers and toes	B36.0	Other superficial mycoses - Pityriasis versicolor	0.184	0.078	2.356	0.0185	0.261	0.042	6.2	5.63e-10
A08	Viral and other specified intestinal infections	S83.6	Dislocation, sprain and strain of joints and ligaments of knee - Sprain and strain of other and unspecified parts of knee	0.454	0.199	2.283	0.0224	0.222	0.036	6.201	5.63e-10
R10.3	Abdominal and pelvic pain - Pain localized to other parts of lower abdomen	U11.9	Need for immunization against COVID-19 - Need for immunization against COVID-19unspecified	-0.54	0.239	-2.255	0.0242	-0.143	0.023	-6.2	5.65e-10
J20.0	Acute bronchitis - Acute bronchitis due to Mycoplasma pneumoniae	S93.4	Dislocation, sprain and strain of joints and ligaments at ankle and foot level - Sprain and strain of ankle	0.699	0.279	2.505	0.0122	0.218	0.035	6.199	5.69e-10
F43	Reaction to severe stress, and adjustment disorders	U07	Emergency use of U07	0.254	0.112	2.266	0.0235	0.092	0.015	6.198	5.71e-10
S83.6	Dislocation, sprain and strain of joints and ligaments of knee - Sprain and strain of other and unspecified parts of knee	K44.9	Diaphragmatic hernia - Diaphragmatic hernia without obstruction or gangrene	0.388	0.184	2.109	0.035	0.418	0.067	6.198	5.71e-10
I84.5	Haemorrhoids - External haemorrhoids without complication	L71.0	Rosacea - Perioral dermatitis	0.291	0.122	2.378	0.0174	0.393	0.063	6.198	5.72e-10
H65.1	Nonsuppurative otitis media - Allergic (mucoid)(sanguinous)(serous) otitis media, acute and subacute	F45	Somatoform disorders	0.761	0.339	2.248	0.0246	0.195	0.031	6.197	5.75e-10
M23.8	Internal derangement of knee - Other internal derangements of knee	H52	Disorders of refraction and accommodation	0.501	0.243	2.066	0.0389	0.188	0.03	6.197	5.77e-10
Y04	Assault by bodily force	J00	Acute nasopharyngitis [common cold]	0.264	0.132	1.996	0.0459	0.145	0.023	6.196	5.8e-10
Z54.0	Convalescence - Convalescence following surgery	L03	Cellulitis	0.717	0.25	2.868	0.00413	0.154	0.025	6.195	5.82e-10
A08	Viral and other specified intestinal infections	R49	Voice disturbances	0.439	0.215	2.037	0.0417	0.244	0.039	6.194	5.85e-10
S30	Superficial injury of abdomen, lower back and pelvis	N39.3	Other disorders of urinary system - Stress incontinence	0.663	0.215	3.08	0.00207	0.322	0.052	6.194	5.86e-10
L02.2	Cutaneous abscess, furuncle and carbuncle - Cutaneous abscess, furuncle and carbuncle of trunk	L60.0	Nail disorders - Ingrowing nail	0.371	0.182	2.032	0.0421	0.348	0.056	6.194	5.86e-10
M94	Other disorders of cartilage	F43	Reaction to severe stress, and adjustment disorders	0.283	0.138	2.047	0.0407	0.211	0.034	6.193	5.89e-10
M21	Other acquired deformities of limbs	C44	Other malignant neoplasms of skin	0.21	0.1	2.087	0.0369	0.209	0.034	6.193	5.9e-10
L60.3	Nail disorders - Nail dystrophy	M94	Other disorders of cartilage	0.394	0.17	2.321	0.0203	0.332	0.054	6.192	5.93e-10
T15	Foreign body on external eye	L84	Corns and callosities	0.449	0.166	2.702	0.00688	0.236	0.038	6.192	5.94e-10
G40	Epilepsy	M75	Shoulder lesions	0.422	0.191	2.204	0.0276	0.211	0.034	6.192	5.94e-10
W22.01	Striking against or struck by other objects - Home, While engaged in leisure activity	M48	Other spondylopathies	0.521	0.132	3.938	8.23e-05	0.303	0.049	6.19	6e-10
H43	Disorders of vitreous body	M53	Other dorsopathies (NEC)	0.585	0.195	2.995	0.00274	0.243	0.039	6.19	6.02e-10
L30.8	Other dermatitis - Other specified dermatitis	D22.3	Melanocytic naevinaevus - Melanocytic naevi of other and unspecified parts of face	0.83	0.419	1.978	0.0479	0.34	0.055	6.19	6.02e-10
I48	Atrial fibrillation and flutter	S20.2	Superficial injury of thorax - Contusion of thorax	0.234	0.103	2.273	0.023	0.201	0.032	6.188	6.08e-10
B37	Candidiasis	W22.01	Striking against or struck by other objects - Home, While engaged in leisure activity	0.308	0.132	2.336	0.0195	0.157	0.025	6.188	6.09e-10
D17.1	Benign lipomatous neoplasm - Benign lipomatous neoplasm of skin and subcutaneous tissue of trunk	L21.8	Seborrhoeic dermatitis - Other seborrhoeic dermatitis	0.481	0.2	2.403	0.0163	0.32	0.052	6.188	6.11e-10
Z10.0	Routine general health check-up of defined subpopulation - Occupational health examination	R10	Abdominal and pelvic pain	-0.329	0.095	-3.45	0.00056	-0.062	0.01	-6.187	6.13e-10
Z24	Need for immunization against certain single viral diseases	E66.0	Obesity - Obesity due to excess calories	-0.209	0.065	-3.205	0.00135	-0.091	0.015	-6.187	6.15e-10
S83.6	Dislocation, sprain and strain of joints and ligaments of knee - Sprain and strain of other and unspecified parts of knee	B35.3	Dermatophytosis - Tinea pedis	0.293	0.142	2.059	0.0395	0.248	0.04	6.186	6.16e-10
U07.1	Emergency use of U07 - COVID-19, virus identified	K44.9	Diaphragmatic hernia - Diaphragmatic hernia without obstruction or gangrene	0.372	0.168	2.211	0.027	0.196	0.032	6.185	6.19e-10
B00	Herpesviral [herpes simplex] infections	M17.0	Gonarthrosis [arthrosis of knee] - Primary gonarthrosis, bilateral	0.32	0.101	3.156	0.0016	0.154	0.025	6.185	6.2e-10
Z25	Need for immunization against other single viral diseases	F41.2	Other anxiety disorders - Mixed anxiety and depressive disorder	-0.406	0.14	-2.907	0.00365	0.113	0.018	6.184	6.24e-10
Z54.0	Convalescence - Convalescence following surgery	H52.2	Disorders of refraction and accommodation - Astigmatism	0.512	0.209	2.452	0.0142	0.106	0.017	6.184	6.27e-10
W22.01	Striking against or struck by other objects - Home, While engaged in leisure activity	J31.0	Chronic rhinitis, nasopharyngitis and pharyngitis - Chronic rhinitis	0.492	0.204	2.413	0.0158	0.242	0.039	6.183	6.29e-10
A63	Other predominantly sexually transmitted diseases (NEC)	J41	Simple and mucopurulent chronic bronchitis	0.761	0.309	2.462	0.0138	0.256	0.041	6.182	6.32e-10
M06	Other rheumatoid arthritis	S63	Dislocation, sprain and strain of joints and ligaments at wrist and hand level	0.45	0.228	1.973	0.0485	0.257	0.042	6.182	6.32e-10
Z25.8	Need for immunization against other single viral diseases - Need for immunization against other specified single viral diseases	A63	Other predominantly sexually transmitted diseases (NEC)	-0.763	0.198	-3.847	0.00012	-0.086	0.014	-6.182	6.35e-10
J44	Other chronic obstructive pulmonary disease	M77.1	Other enthesopathies - Lateral epicondylitis	0.393	0.121	3.252	0.00115	0.213	0.034	6.182	6.35e-10
R10.4	Abdominal and pelvic pain - Other and unspecified abdominal pain	Z47	Other orthopaedic follow-up care	0.323	0.159	2.027	0.0426	0.183	0.03	6.181	6.38e-10
R06.5	Abnormalities of breathing - Mouth breathing Snoring	S61	Open wound of wrist and hand	0.344	0.127	2.717	0.0066	0.166	0.027	6.181	6.39e-10
S06.0	Intracranial injury - Concussion	K29.6	Gastritis and duodenitis - Other gastritis	0.8	0.408	1.961	0.0499	0.365	0.059	6.181	6.39e-10
B97.7	Viral agents as the cause of diseases classified to other chapters - Papillomavirus as the cause of diseases classified to other chapters	G47.0	Sleep disorders - Disorders of initiating and maintaining sleep [insomnias]	0.829	0.336	2.467	0.0136	0.3	0.049	6.18	6.41e-10
H91	Other hearing loss	I83	Varicose veins of lower extremities	0.225	0.099	2.266	0.0235	0.16	0.026	6.179	6.43e-10
B80	Enterobiasis	R07.0	Pain in throat and chest - Pain in throat	0.836	0.377	2.216	0.0267	0.212	0.034	6.18	6.43e-10
J32	Chronic sinusitis	Z09.4	Follow-up examination after treatment for conditions other than malignant neoplasms - Follow-up examination after treatment of fracture	0.575	0.218	2.638	0.00833	0.258	0.042	6.179	6.44e-10
M20.1	Acquired deformities of fingers and toes - Hallux valgus (acquired)	B97	Viral agents as the cause of diseases classified to other chapters	0.299	0.148	2.013	0.0441	0.226	0.037	6.179	6.44e-10
E11.8	Type 2 diabetes mellitus - Type 2 diabetes mellitus with unspecified complications	S80	Superficial injury of lower leg	0.399	0.097	4.126	3.69e-05	0.214	0.035	6.179	6.46e-10
M17	Gonarthrosis [arthrosis of knee]	Z02	Examination and encounter for administrative purposes	0.264	0.128	2.065	0.0389	0.101	0.016	6.179	6.47e-10
Z01.8	Other special examinations and investigations of persons without complaint or reported diagnosis - Other specified special examinations	D23.3	Other benign neoplasms of skin - Skin of other and unspecified parts of face	0.67	0.271	2.478	0.0132	0.203	0.033	6.177	6.54e-10
Z10.0	Routine general health check-up of defined subpopulation - Occupational health examination	B00	Herpesviral [herpes simplex] infections	-0.271	0.125	-2.162	0.0307	0.087	0.014	6.177	6.54e-10
Z48	Other surgical follow-up care	S05.0	Injury of eye and orbit - Injury of conjunctiva and corneal abrasion without mention of foreign body	0.467	0.2	2.341	0.0192	0.157	0.025	6.176	6.56e-10
L02.2	Cutaneous abscess, furuncle and carbuncle - Cutaneous abscess, furuncle and carbuncle of trunk	M21	Other acquired deformities of limbs	0.473	0.199	2.381	0.0173	0.212	0.034	6.176	6.57e-10
Z96.1	Presence of other functional implants - Presence of intraocular lens	A09	Other gastroenteritis and colitis of infectious and unspecified origin	0.35	0.175	1.997	0.0459	0.227	0.037	6.176	6.59e-10
G58.0	Other mononeuropathies - Intercostal neuropathy	T15.0	Foreign body on external eye - Foreign body in cornea	0.498	0.207	2.404	0.0162	0.315	0.051	6.175	6.6e-10
Z54.0	Convalescence - Convalescence following surgery	M72	Fibroblastic disorders	0.629	0.292	2.153	0.0313	0.216	0.035	6.174	6.64e-10
K04.4	Diseases of pulp and periapical tissues - Acute apical periodontitis of pulpal origin	I10	Essential (primary) hypertension	0.251	0.091	2.751	0.00594	0.124	0.02	6.174	6.66e-10
D23.4	Other benign neoplasms of skin - Skin of scalp and neck	M94	Other disorders of cartilage	0.372	0.132	2.811	0.00494	0.294	0.048	6.173	6.69e-10
E11	Type 2 diabetes mellitus	S82	Fracture of lower leg, including ankle	0.242	0.11	2.198	0.028	0.21	0.034	6.173	6.72e-10
L70.1	Acne - Acne conglobata	K58	Irritable bowel syndrome	0.278	0.085	3.277	0.00105	0.279	0.045	6.172	6.75e-10
S40	Superficial injury of shoulder and upper arm	R06.5	Abnormalities of breathing - Mouth breathing Snoring	0.398	0.169	2.349	0.0188	0.267	0.043	6.172	6.76e-10
D50.9	Iron deficiency anaemia - Iron deficiency anaemiaunspecified	G44.8	Other headache syndromes - Other specified headache syndromes	0.476	0.18	2.648	0.00811	0.234	0.038	6.171	6.78e-10
K40.9	Inguinal hernia - Unilateral or unspecified inguinal hernia, without obstruction or gangrene	M70	Soft tissue disorders related to use, overuse and pressure	0.346	0.126	2.747	0.00602	0.212	0.034	6.17	6.82e-10
M75.1	Shoulder lesions - Rotator cuff syndrome	U07.2	Emergency use of U07 - COVID-19, virus not identified	0.372	0.139	2.683	0.0073	0.13	0.021	6.17	6.83e-10
J32.0	Chronic sinusitis - Chronic maxillary sinusitis	H53	Visual disturbances	0.672	0.302	2.226	0.026	0.254	0.041	6.17	6.83e-10
L50.0	Urticaria - Allergic urticaria	H01.0	Other inflammation of eyelid - Blepharitis	0.647	0.32	2.02	0.0434	0.325	0.053	6.17	6.83e-10
L20	Atopic dermatitis	I84.9	Haemorrhoids - Unspecified haemorrhoids without complication	0.368	0.145	2.528	0.0115	0.243	0.039	6.17	6.85e-10
Z12	Special screening examination for neoplasms	K58.9	Irritable bowel syndrome - Irritable bowel syndrome without diarrhoea	0.561	0.192	2.917	0.00353	0.173	0.028	6.169	6.89e-10
Z54	Convalescence	M48	Other spondylopathies	0.432	0.215	2.012	0.0442	0.194	0.031	6.169	6.89e-10
M10.9	Gout - Goutunspecified	W22	Striking against or struck by other objects	0.262	0.128	2.053	0.0401	0.251	0.041	6.168	6.9e-10
H65.0	Nonsuppurative otitis media - Acute serous otitis media	L72	Follicular cysts of skin and subcutaneous tissue	0.402	0.143	2.824	0.00475	0.187	0.03	6.168	6.91e-10
K00	Disorders of tooth development and eruption	Z27	Need for immunization against combinations of infectious diseases	0.716	0.358	2.003	0.0452	-0.238	0.039	-6.168	6.91e-10
S93.2	Dislocation, sprain and strain of joints and ligaments at ankle and foot level - Rupture of ligaments at ankle and foot level	M72	Fibroblastic disorders	0.703	0.337	2.086	0.0369	0.376	0.061	6.168	6.93e-10
S81	Open wound of lower leg	Z71.1	Persons encountering health services for other counselling and medical advice (NEC) - Person with feared complaint in whom no diagnosis is made	0.721	0.351	2.052	0.0401	0.207	0.034	6.167	6.94e-10
M75.1	Shoulder lesions - Rotator cuff syndrome	F45.3	Somatoform disorders - Somatoform autonomic dysfunction	0.561	0.233	2.409	0.016	0.214	0.035	6.167	6.96e-10
W22.01	Striking against or struck by other objects - Home, While engaged in leisure activity	H00.1	Hordeolum and chalazion - Chalazion	0.378	0.177	2.13	0.0332	0.285	0.046	6.164	7.08e-10
I49.4	Other cardiac arrhythmias - Other and unspecified premature depolarization	L71.0	Rosacea - Perioral dermatitis	0.316	0.123	2.571	0.0102	0.329	0.053	6.164	7.1e-10
S50	Superficial injury of forearm	J41	Simple and mucopurulent chronic bronchitis	0.634	0.274	2.317	0.0205	0.316	0.051	6.162	7.17e-10
N60.2	Benign mammary dysplasia - Fibroadenosis of breast	H00.1	Hordeolum and chalazion - Chalazion	0.626	0.311	2.012	0.0442	0.303	0.049	6.162	7.18e-10
M20	Acquired deformities of fingers and toes	F43.2	Reaction to severe stress, and adjustment disorders - Adjustment disorders	0.415	0.165	2.517	0.0119	0.282	0.046	6.162	7.19e-10
K04.5	Diseases of pulp and periapical tissues - Chronic apical periodontitis	E06	Thyroiditis	0.34	0.16	2.124	0.0337	0.144	0.023	6.162	7.2e-10
Z70	Counselling related to sexual attitude, behaviour and orientation	F32.1	Depressive episode - Moderate depressive episode	0.707	0.21	3.37	0.000751	0.233	0.038	6.161	7.21e-10
R07	Pain in throat and chest	L02.2	Cutaneous abscess, furuncle and carbuncle - Cutaneous abscess, furuncle and carbuncle of trunk	0.535	0.237	2.257	0.024	0.198	0.032	6.161	7.21e-10
W10	Fall on and from stairs and steps	K26	Duodenal ulcer	0.301	0.143	2.101	0.0356	0.22	0.036	6.161	7.22e-10
I11	Hypertensive heart disease	Z24.1	Need for immunization against certain single viral diseases - Need for immunization against arthropod-borne viral encephalitis	-0.14	0.062	-2.272	0.0231	-0.096	0.016	-6.161	7.25e-10
K29.7	Gastritis and duodenitis - Gastritisunspecified	E11.8	Type 2 diabetes mellitus - Type 2 diabetes mellitus with unspecified complications	0.321	0.125	2.567	0.0103	0.265	0.043	6.16	7.26e-10
R05	Cough	N20	Calculus of kidney and ureter	0.504	0.174	2.899	0.00374	0.156	0.025	6.159	7.3e-10
L84	Corns and callosities	K26	Duodenal ulcer	0.257	0.121	2.132	0.033	0.234	0.038	6.159	7.3e-10
Z24	Need for immunization against certain single viral diseases	L60.0	Nail disorders - Ingrowing nail	0.268	0.099	2.696	0.00702	0.139	0.023	6.159	7.31e-10
S06.0	Intracranial injury - Concussion	E04	Other nontoxic goitre	0.419	0.201	2.081	0.0374	0.25	0.041	6.159	7.31e-10
J06	Acute upper respiratory infections of multiple and unspecified sites	L20.8	Atopic dermatitis - Other atopic dermatitis	0.266	0.124	2.149	0.0316	0.203	0.033	6.159	7.33e-10
E06	Thyroiditis	K04	Diseases of pulp and periapical tissues	0.237	0.087	2.732	0.00629	0.111	0.018	6.156	7.44e-10
I50	Heart failure	M25.5	Other joint disorders (NEC) - Pain in joint	0.177	0.089	1.987	0.0469	0.122	0.02	6.156	7.44e-10
S40	Superficial injury of shoulder and upper arm	Z96.6	Presence of other functional implants - Presence of orthopaedic joint implants	0.691	0.211	3.282	0.00103	0.323	0.052	6.156	7.45e-10
D23.5	Other benign neoplasms of skin - Skin of trunk	K26	Duodenal ulcer	0.305	0.106	2.882	0.00395	0.173	0.028	6.156	7.48e-10
L20	Atopic dermatitis	N30.2	Cystitis - Other chronic cystitis	0.402	0.204	1.974	0.0484	0.228	0.037	6.155	7.48e-10
Z76.3	Persons encountering health services in other circumstances - Healthy person accompanying sick person	S61	Open wound of wrist and hand	0.32	0.128	2.503	0.0123	0.119	0.019	6.155	7.52e-10
N30.2	Cystitis - Other chronic cystitis	W22	Striking against or struck by other objects	0.556	0.191	2.905	0.00367	0.211	0.034	6.155	7.53e-10
M41	Scoliosis	Z01.8	Other special examinations and investigations of persons without complaint or reported diagnosis - Other specified special examinations	0.397	0.155	2.554	0.0106	0.124	0.02	6.154	7.53e-10
K35	Acute appendicitis	M22	Disorders of patella	0.342	0.157	2.172	0.0299	0.234	0.038	6.154	7.56e-10
Z01.0	Other special examinations and investigations of persons without complaint or reported diagnosis - Examination of eyes and vision	M51.1	Other intervertebral disc disorders - Lumbar and other intervertebral disc disorders with radiculopathy (G55.1*)	-0.333	0.11	-3.017	0.00256	-0.108	0.018	-6.153	7.6e-10
N63	Unspecified lump in breast	M54.4	Dorsalgia - Lumbago with sciatica	0.732	0.347	2.108	0.0351	0.211	0.034	6.153	7.61e-10
R73	Elevated blood glucose level	M75.0	Shoulder lesions - Adhesive capsulitis of shoulder	0.465	0.165	2.813	0.0049	0.184	0.03	6.152	7.63e-10
B07	Viral warts	I47	Paroxysmal tachycardia	0.496	0.18	2.76	0.00578	0.218	0.036	6.152	7.63e-10
M22.4	Disorders of patella - Chondromalacia patellae	R06.5	Abnormalities of breathing - Mouth breathing Snoring	0.434	0.203	2.141	0.0323	0.357	0.058	6.151	7.7e-10
M77.3	Other enthesopathies - Calcaneal spur	L21.8	Seborrhoeic dermatitis - Other seborrhoeic dermatitis	0.298	0.115	2.6	0.00931	0.245	0.04	6.15	7.75e-10
N28	Other disorders of kidney and ureter (NEC)	N39.3	Other disorders of urinary system - Stress incontinence	0.77	0.328	2.344	0.0191	0.308	0.05	6.15	7.76e-10
U07.1	Emergency use of U07 - COVID-19, virus identified	H04	Disorders of lacrimal system	0.413	0.206	2.009	0.0445	0.124	0.02	6.149	7.77e-10
E04.1	Other nontoxic goitre - Nontoxic single thyroid nodule	L70	Acne	0.319	0.125	2.557	0.0106	0.245	0.04	6.149	7.78e-10
M22	Disorders of patella	K44.9	Diaphragmatic hernia - Diaphragmatic hernia without obstruction or gangrene	0.5	0.183	2.74	0.00615	0.406	0.066	6.149	7.79e-10
K04.5	Diseases of pulp and periapical tissues - Chronic apical periodontitis	E06.3	Thyroiditis - Autoimmune thyroiditis, Hashimoto thyroiditis	0.297	0.137	2.165	0.0304	0.154	0.025	6.149	7.8e-10
S83.4	Dislocation, sprain and strain of joints and ligaments of knee - Sprain and strain involving (fibular)(tibial) collateral ligament of knee	K58	Irritable bowel syndrome	0.302	0.136	2.225	0.0261	0.238	0.039	6.148	7.86e-10
A60	Anogenital herpesviral [herpes simplex] infection	J41	Simple and mucopurulent chronic bronchitis	0.793	0.377	2.1	0.0357	0.418	0.068	6.147	7.87e-10
M19.0	Other arthrosis - Primary arthrosis of other joints	F41.1	Other anxiety disorders - Generalized anxiety disorder	0.42	0.154	2.729	0.00636	0.273	0.044	6.147	7.89e-10
A69	Other spirochaetal infections	J32.0	Chronic sinusitis - Chronic maxillary sinusitis	0.707	0.295	2.396	0.0166	0.224	0.036	6.147	7.91e-10
Z96	Presence of other functional implants	K04	Diseases of pulp and periapical tissues	0.409	0.165	2.485	0.013	0.126	0.02	6.146	7.92e-10
M15.0	Polyarthrosis - Primary generalized (osteo)arthrosis	R55	Syncope and collapse	0.304	0.14	2.169	0.0301	0.247	0.04	6.146	7.97e-10
I84	Haemorrhoids	K04.4	Diseases of pulp and periapical tissues - Acute apical periodontitis of pulpal origin	0.204	0.103	1.986	0.0471	0.125	0.02	6.145	8e-10
J96	Respiratory failure (NEC)	L01	Impetigo	0.717	0.327	2.191	0.0285	0.359	0.058	6.145	8.01e-10
G43.0	Migraine - Migraine without aura [common migraine]	L03	Cellulitis	0.31	0.132	2.345	0.019	0.218	0.035	6.145	8.02e-10
Z29.9	Need for other prophylactic measures - Prophylactic measureunspecified	N39	Other disorders of urinary system	0.598	0.305	1.964	0.0495	0.111	0.018	6.144	8.04e-10
K07	Dentofacial anomalies [including malocclusion]	G43.0	Migraine - Migraine without aura [common migraine]	0.329	0.144	2.294	0.0218	0.213	0.035	6.144	8.05e-10
S22	Fracture of rib(s), sternum and thoracic spine	H25	Senile cataract	0.398	0.18	2.21	0.0271	0.228	0.037	6.144	8.06e-10
H65.0	Nonsuppurative otitis media - Acute serous otitis media	N39.3	Other disorders of urinary system - Stress incontinence	0.422	0.14	3.007	0.00264	0.279	0.045	6.142	8.17e-10
S80.0	Superficial injury of lower leg - Contusion of knee	H11.3	Other disorders of conjunctiva - Conjunctival haemorrhage	0.644	0.222	2.893	0.00382	0.293	0.048	6.141	8.19e-10
H93	Other disorders of ear (NEC)	W22	Striking against or struck by other objects	0.266	0.122	2.18	0.0292	0.149	0.024	6.141	8.21e-10
L60	Nail disorders	I25.1	Chronic ischaemic heart disease - Atherosclerotic heart disease	0.721	0.355	2.031	0.0422	0.231	0.038	6.139	8.28e-10
M16.1	Coxarthrosis [arthrosis of hip] - Other primary coxarthrosis	W00	Fall on same level involving ice and snow	0.632	0.219	2.885	0.00392	0.195	0.032	6.139	8.31e-10
U07.1	Emergency use of U07 - COVID-19, virus identified	S40.0	Superficial injury of shoulder and upper arm - Contusion of shoulder and upper arm	0.639	0.275	2.322	0.0202	0.142	0.023	6.139	8.32e-10
H92.0	Otalgia and effusion of ear - Otalgia	D22.7	Melanocytic naevinaevus - Melanocytic naevi of lower limb, including hip	0.591	0.259	2.277	0.0228	0.25	0.041	6.139	8.32e-10
M15.0	Polyarthrosis - Primary generalized (osteo)arthrosis	H91.9	Other hearing loss - Hearing lossunspecified	0.637	0.287	2.224	0.0261	0.272	0.044	6.139	8.32e-10
J30.1	Vasomotor and allergic rhinitis - Allergic rhinitis due to pollen	S80	Superficial injury of lower leg	0.364	0.137	2.665	0.0077	0.201	0.033	6.138	8.34e-10
Z96.1	Presence of other functional implants - Presence of intraocular lens	R07.4	Pain in throat and chest - Chest painunspecified	0.686	0.213	3.224	0.00126	0.206	0.034	6.138	8.35e-10
T63	Toxic effect of contact with venomous animals	T15	Foreign body on external eye	0.474	0.233	2.031	0.0422	0.198	0.032	6.138	8.35e-10
M51	Other intervertebral disc disorders	Z25.8	Need for immunization against other single viral diseases - Need for immunization against other specified single viral diseases	-0.454	0.116	-3.922	8.79e-05	0.076	0.012	6.138	8.37e-10
N60	Benign mammary dysplasia	T15.1	Foreign body on external eye - Foreign body in conjunctival sac	0.439	0.184	2.39	0.0169	0.276	0.045	6.137	8.4e-10
W20	Struck by thrown, projected or falling object	M48.0	Other spondylopathies - Spinal stenosis	0.434	0.183	2.375	0.0175	0.313	0.051	6.137	8.4e-10
K26	Duodenal ulcer	S60.2	Superficial injury of wrist and hand - Contusion of other parts of wrist and hand	0.406	0.13	3.131	0.00174	0.222	0.036	6.137	8.42e-10
E04.1	Other nontoxic goitre - Nontoxic single thyroid nodule	M70	Soft tissue disorders related to use, overuse and pressure	0.653	0.287	2.278	0.0228	0.18	0.029	6.137	8.42e-10
M24	Other specific joint derangements	F32.11	Depressive episode - Moderate depressive episode - without somatic symptoms	0.493	0.248	1.988	0.0468	0.245	0.04	6.137	8.42e-10
Z95	Presence of cardiac and vascular implants and grafts	G56	Mononeuropathies of upper limb	0.215	0.094	2.282	0.0225	0.192	0.031	6.137	8.43e-10
E79	Disorders of purine and pyrimidine metabolism	G44	Other headache syndromes	0.157	0.077	2.038	0.0415	0.221	0.036	6.136	8.45e-10
L84	Corns and callosities	K01	Embedded and impacted teeth	0.343	0.149	2.294	0.0218	0.242	0.039	6.136	8.47e-10
K04.0	Diseases of pulp and periapical tissues - Pulpitis	M72	Fibroblastic disorders	0.625	0.251	2.493	0.0127	0.329	0.054	6.135	8.51e-10
D23	Other benign neoplasms of skin	S05	Injury of eye and orbit	0.288	0.12	2.397	0.0165	0.145	0.024	6.135	8.52e-10
K57	Diverticular disease of intestine	B07	Viral warts	0.278	0.125	2.226	0.026	0.282	0.046	6.134	8.57e-10
S22	Fracture of rib(s), sternum and thoracic spine	K59.9	Other functional intestinal disorders - Functional intestinal disorderunspecified	0.656	0.215	3.048	0.00231	0.322	0.052	6.134	8.58e-10
E11	Type 2 diabetes mellitus	H60.8	Otitis externa - Other otitis externa	0.381	0.14	2.715	0.00663	0.277	0.045	6.133	8.6e-10
I49	Other cardiac arrhythmias	Z70	Counselling related to sexual attitude, behaviour and orientation	0.296	0.129	2.294	0.0218	0.167	0.027	6.133	8.64e-10
G44.2	Other headache syndromes - Tension-type headache	L20.8	Atopic dermatitis - Other atopic dermatitis	0.251	0.099	2.54	0.0111	0.192	0.031	6.132	8.69e-10
S93.6	Dislocation, sprain and strain of joints and ligaments at ankle and foot level - Sprain and strain of other and unspecified parts of foot	M47.8	Spondylosis - Other spondylosis	0.512	0.225	2.28	0.0226	0.311	0.051	6.131	8.72e-10
L02.2	Cutaneous abscess, furuncle and carbuncle - Cutaneous abscess, furuncle and carbuncle of trunk	F41.2	Other anxiety disorders - Mixed anxiety and depressive disorder	0.534	0.248	2.151	0.0315	0.278	0.045	6.131	8.74e-10
H81	Disorders of vestibular function	D22.3	Melanocytic naevinaevus - Melanocytic naevi of other and unspecified parts of face	0.267	0.129	2.074	0.0381	0.224	0.037	6.131	8.74e-10
S06	Intracranial injury	M75.5	Shoulder lesions - Bursitis of shoulder	0.647	0.274	2.357	0.0184	0.356	0.058	6.13	8.77e-10
H04.1	Disorders of lacrimal system - Other disorders of lacrimal gland	M22	Disorders of patella	0.554	0.217	2.55	0.0108	0.285	0.047	6.13	8.79e-10
J32	Chronic sinusitis	H91.9	Other hearing loss - Hearing lossunspecified	0.692	0.314	2.209	0.0272	0.298	0.049	6.13	8.79e-10
M22.4	Disorders of patella - Chondromalacia patellae	R49.0	Voice disturbances - Dysphonia	0.548	0.279	1.967	0.0492	0.481	0.078	6.129	8.83e-10
S83.6	Dislocation, sprain and strain of joints and ligaments of knee - Sprain and strain of other and unspecified parts of knee	K59.9	Other functional intestinal disorders - Functional intestinal disorderunspecified	0.509	0.23	2.219	0.0265	0.299	0.049	6.129	8.87e-10
A08.4	Viral and other specified intestinal infections - Viral intestinal infectionunspecified	I83	Varicose veins of lower extremities	0.229	0.111	2.062	0.0393	0.172	0.028	6.129	8.87e-10
E11.8	Type 2 diabetes mellitus - Type 2 diabetes mellitus with unspecified complications	M42	Spinal osteochondrosis	0.311	0.121	2.573	0.0101	0.162	0.026	6.128	8.91e-10
R30	Pain associated with micturition	G43.1	Migraine - Migraine with aura [classical migraine]	0.401	0.192	2.09	0.0366	0.417	0.068	6.127	8.96e-10
W45	Foreign body or object entering through skin	M50.1	Cervical disc disorders - Cervical disc disorder with radiculopathy	0.401	0.199	2.016	0.0438	0.323	0.053	6.126	9e-10
K03	Other diseases of hard tissues of teeth	H43	Disorders of vitreous body	0.484	0.199	2.438	0.0148	0.322	0.053	6.126	9.01e-10
A63.8	Other predominantly sexually transmitted diseases (NEC) - Other specified predominantly sexually transmitted diseases	R11	Nausea and vomiting	0.533	0.226	2.355	0.0185	0.174	0.028	6.126	9.02e-10
S60.0	Superficial injury of wrist and hand - Contusion of finger(s) without damage to nail Contusion of finger(s) NOS	G43.9	Migraine - Migraineunspecified	0.403	0.176	2.294	0.0218	0.282	0.046	6.125	9.04e-10
K04.5	Diseases of pulp and periapical tissues - Chronic apical periodontitis	Z03.8	Medical observation and evaluation for suspected diseases and conditions - Observation for other suspected diseases and conditions	0.703	0.279	2.522	0.0117	0.09	0.015	6.125	9.09e-10
M48.0	Other spondylopathies - Spinal stenosis	W00	Fall on same level involving ice and snow	0.316	0.149	2.124	0.0337	0.207	0.034	6.124	9.1e-10
Z12	Special screening examination for neoplasms	I84.9	Haemorrhoids - Unspecified haemorrhoids without complication	0.515	0.172	3.001	0.0027	0.18	0.029	6.124	9.11e-10
H25.1	Senile cataract - Senile nuclear cataract	G47.0	Sleep disorders - Disorders of initiating and maintaining sleep [insomnias]	0.523	0.234	2.237	0.0253	0.214	0.035	6.124	9.12e-10
L84	Corns and callosities	S05	Injury of eye and orbit	0.462	0.17	2.717	0.00659	0.266	0.043	6.122	9.22e-10
M22.4	Disorders of patella - Chondromalacia patellae	S50.0	Superficial injury of forearm - Contusion of elbow	0.865	0.397	2.179	0.0293	0.375	0.061	6.122	9.22e-10
W20	Struck by thrown, projected or falling object	L23	Allergic contact dermatitis	0.506	0.182	2.772	0.00557	0.138	0.023	6.122	9.26e-10
K59.0	Other functional intestinal disorders - Constipation	S61	Open wound of wrist and hand	0.277	0.11	2.518	0.0118	0.176	0.029	6.121	9.3e-10
J96	Respiratory failure (NEC)	S80.0	Superficial injury of lower leg - Contusion of knee	0.71	0.289	2.454	0.0141	0.312	0.051	6.121	9.3e-10
S62	Fracture at wrist and hand level	A63	Other predominantly sexually transmitted diseases (NEC)	0.361	0.164	2.196	0.0281	0.158	0.026	6.121	9.31e-10
B36	Other superficial mycoses	K04	Diseases of pulp and periapical tissues	0.317	0.133	2.387	0.017	0.128	0.021	6.12	9.37e-10
S92	Fracture of foot, except ankle	J04.2	Acute laryngitis and tracheitis - Acute laryngotracheitis	0.545	0.263	2.074	0.0381	0.186	0.03	6.12	9.38e-10
H25.1	Senile cataract - Senile nuclear cataract	S93	Dislocation, sprain and strain of joints and ligaments at ankle and foot level	0.517	0.155	3.334	0.000855	0.187	0.031	6.119	9.4e-10
M24.5	Other specific joint derangements - Contracture of joint	F33.11	Recurrent depressive disorder - Recurrent depressive disorder, current episode moderate - without somatic symptoms	0.586	0.242	2.419	0.0156	0.368	0.06	6.119	9.41e-10
G44.2	Other headache syndromes - Tension-type headache	K10.2	Other diseases of jaws - Inflammatory conditions of jaws	0.537	0.247	2.178	0.0294	0.162	0.026	6.119	9.42e-10
R50.9	Fever of other and unknown origin - Feverunspecified	I49.4	Other cardiac arrhythmias - Other and unspecified premature depolarization	0.705	0.224	3.15	0.00163	0.3	0.049	6.119	9.45e-10
K76.0	Other diseases of liver - Fatty (change of) liver (NEC), Nonalcoholic fatty liver disease [NAFLD]	M23.3	Internal derangement of knee - Other meniscus derangements	0.506	0.189	2.682	0.00733	0.393	0.064	6.118	9.45e-10
E55.9	Vitamin D deficiency - Vitamin D deficiencyunspecified	H00	Hordeolum and chalazion	0.433	0.164	2.638	0.00833	0.177	0.029	6.118	9.45e-10
M21.4	Other acquired deformities of limbs - Flat foot [pes planus] (acquired)	S91	Open wound of ankle and foot	0.503	0.23	2.187	0.0287	0.182	0.03	6.117	9.56e-10
L60.3	Nail disorders - Nail dystrophy	H81.1	Disorders of vestibular function - Benign paroxysmal vertigo	0.342	0.162	2.107	0.0351	0.245	0.04	6.116	9.6e-10
J30.1	Vasomotor and allergic rhinitis - Allergic rhinitis due to pollen	M77.4	Other enthesopathies - Metatarsalgia	0.415	0.162	2.565	0.0103	0.392	0.064	6.115	9.65e-10
G50	Disorders of trigeminal nerve	L70	Acne	0.294	0.116	2.525	0.0116	0.198	0.032	6.115	9.68e-10
J32.0	Chronic sinusitis - Chronic maxillary sinusitis	S20.2	Superficial injury of thorax - Contusion of thorax	0.674	0.278	2.427	0.0152	0.253	0.041	6.114	9.74e-10
E11.9	Type 2 diabetes mellitus - Type 2 diabetes mellitus without complications	M80	Osteoporosis with pathological fracture	-0.33	0.094	-3.503	0.000459	-0.277	0.045	-6.114	9.75e-10
I50.0	Heart failure - Congestive heart failure	G44.2	Other headache syndromes - Tension-type headache	0.266	0.104	2.563	0.0104	0.234	0.038	6.113	9.76e-10
W17	Other fall from one level to another	G44.2	Other headache syndromes - Tension-type headache	0.306	0.129	2.369	0.0179	0.214	0.035	6.113	9.76e-10
W20	Struck by thrown, projected or falling object	J01.9	Acute sinusitis - Acute sinusitisunspecified	0.761	0.308	2.469	0.0135	0.202	0.033	6.113	9.78e-10
L02.4	Cutaneous abscess, furuncle and carbuncle - Cutaneous abscess, furuncle and carbuncle of limb	K60	Fissure and fistula of anal and rectal regions	0.952	0.447	2.131	0.0331	0.292	0.048	6.112	9.81e-10
I11.0	Hypertensive heart disease - Hypertensive heart disease with (congestive) heart failure	Z01.0	Other special examinations and investigations of persons without complaint or reported diagnosis - Examination of eyes and vision	-0.347	0.096	-3.602	0.000316	-0.178	0.029	-6.112	9.85e-10
W25	Contact with sharp glass	F43.2	Reaction to severe stress, and adjustment disorders - Adjustment disorders	0.584	0.275	2.123	0.0338	0.436	0.071	6.111	9.88e-10
M94.2	Other disorders of cartilage - Chondromalacia	J01.9	Acute sinusitis - Acute sinusitisunspecified	0.428	0.176	2.434	0.0149	0.25	0.041	6.11	9.93e-10
J96	Respiratory failure (NEC)	M16.0	Coxarthrosis [arthrosis of hip] - Primary coxarthrosis, bilateral	0.629	0.248	2.539	0.0111	0.265	0.043	6.11	9.99e-10
K29.4	Gastritis and duodenitis - Chronic atrophic gastritis	U07	Emergency use of U07	0.749	0.337	2.224	0.0261	0.179	0.029	6.109	1e-09
S90.1	Superficial injury of ankle and foot - Contusion of toe(s) without damage to nail	F32.1	Depressive episode - Moderate depressive episode	0.362	0.168	2.149	0.0316	0.257	0.042	6.109	1e-09
K07	Dentofacial anomalies [including malocclusion]	N64.4	Other disorders of breast - Mastodynia	0.482	0.228	2.119	0.0341	0.219	0.036	6.109	1e-09
N39.9	Other disorders of urinary system - Disorder of urinary systemunspecified	J41	Simple and mucopurulent chronic bronchitis	0.811	0.394	2.056	0.0398	0.369	0.06	6.109	1e-09
M67	Other disorders of synovium and tendon	L20	Atopic dermatitis	0.629	0.211	2.976	0.00292	0.174	0.028	6.108	1.01e-09
N64	Other disorders of breast	I11	Hypertensive heart disease	0.197	0.086	2.287	0.0222	0.13	0.021	6.108	1.01e-09
R73	Elevated blood glucose level	J34.2	Other disorders of nose and nasal sinuses - Deviated nasal septum	0.188	0.088	2.143	0.0322	0.172	0.028	6.108	1.01e-09
S05	Injury of eye and orbit	S63.6	Dislocation, sprain and strain of joints and ligaments at wrist and hand level - Sprain and strain of finger(s)	0.554	0.272	2.042	0.0412	0.31	0.051	6.108	1.01e-09
E66.0	Obesity - Obesity due to excess calories	Z10	Routine general health check-up of defined subpopulation	-0.206	0.078	-2.632	0.00849	0.09	0.015	6.107	1.02e-09
J03.9	Acute tonsillitis - Acute tonsillitisunspecified	L60	Nail disorders	0.324	0.135	2.398	0.0165	0.126	0.021	6.106	1.02e-09
D12	Benign neoplasm of colon, rectum, anus and anal canal	L60.0	Nail disorders - Ingrowing nail	0.319	0.126	2.524	0.0116	0.368	0.06	6.105	1.03e-09
K29.6	Gastritis and duodenitis - Other gastritis	W22.01	Striking against or struck by other objects - Home, While engaged in leisure activity	0.675	0.284	2.38	0.0173	0.315	0.052	6.105	1.03e-09
N30.2	Cystitis - Other chronic cystitis	J44.8	Other chronic obstructive pulmonary disease - Other specified chronic obstructive pulmonary disease	0.57	0.246	2.323	0.0202	0.352	0.058	6.104	1.03e-09
M79.2	Other soft tissue disorders (NEC) - Neuralgia and neuritisunspecified	L03.1	Cellulitis - Cellulitis of other parts of limb	0.369	0.167	2.207	0.0273	0.215	0.035	6.104	1.03e-09
D50.8	Iron deficiency anaemia - Other iron deficiency anaemias	G43.1	Migraine - Migraine with aura [classical migraine]	0.424	0.193	2.197	0.028	0.291	0.048	6.105	1.03e-09
M72	Fibroblastic disorders	K59.9	Other functional intestinal disorders - Functional intestinal disorderunspecified	0.462	0.222	2.086	0.037	0.292	0.048	6.104	1.03e-09
M15.0	Polyarthrosis - Primary generalized (osteo)arthrosis	W01.41	Fall on same level from slipping, tripping and stumbling - Street and highway, While engaged in leisure activity	0.373	0.184	2.029	0.0425	0.231	0.038	6.104	1.03e-09
I20	Angina pectoris	U07	Emergency use of U07	0.435	0.128	3.392	0.000694	0.103	0.017	6.103	1.04e-09
K04.0	Diseases of pulp and periapical tissues - Pulpitis	G43.0	Migraine - Migraine without aura [common migraine]	0.4	0.151	2.643	0.00821	0.223	0.037	6.104	1.04e-09
R07.0	Pain in throat and chest - Pain in throat	M23.2	Internal derangement of knee - Derangement of meniscus due to old tear or injury	0.503	0.22	2.283	0.0224	0.222	0.036	6.104	1.04e-09
M20	Acquired deformities of fingers and toes	B97	Viral agents as the cause of diseases classified to other chapters	0.322	0.154	2.095	0.0361	0.201	0.033	6.103	1.04e-09
Z10.0	Routine general health check-up of defined subpopulation - Occupational health examination	F41	Other anxiety disorders	-0.368	0.096	-3.813	0.000137	-0.07	0.012	-6.102	1.05e-09
S93.6	Dislocation, sprain and strain of joints and ligaments at ankle and foot level - Sprain and strain of other and unspecified parts of foot	F51	Nonorganic sleep disorders	0.407	0.163	2.492	0.0127	0.259	0.042	6.102	1.05e-09
R50	Fever of other and unknown origin	H65	Nonsuppurative otitis media	0.402	0.174	2.31	0.0209	0.153	0.025	6.101	1.05e-09
K59.0	Other functional intestinal disorders - Constipation	D22.3	Melanocytic naevinaevus - Melanocytic naevi of other and unspecified parts of face	0.308	0.156	1.969	0.0489	0.311	0.051	6.101	1.05e-09
A69.2	Other spirochaetal infections - Lyme disease	J03	Acute tonsillitis	0.361	0.125	2.88	0.00398	0.104	0.017	6.1	1.06e-09
H60.5	Otitis externa - Acute otitis externa, noninfective	N39.0	Other disorders of urinary system - Urinary tract infection, site not specified	0.346	0.143	2.423	0.0154	0.176	0.029	6.1	1.06e-09
S61.0	Open wound of wrist and hand - Open wound of finger(s) without damage to nail Open wound of finger(s) NOS	D17	Benign lipomatous neoplasm	0.312	0.142	2.2	0.0278	0.169	0.028	6.1	1.06e-09
L70.0	Acne - Acne vulgaris	M15.0	Polyarthrosis - Primary generalized (osteo)arthrosis	0.185	0.09	2.052	0.0402	0.463	0.076	6.101	1.06e-09
T63	Toxic effect of contact with venomous animals	R10.2	Abdominal and pelvic pain - Pelvic and perineal pain	0.536	0.27	1.982	0.0475	0.244	0.04	6.1	1.06e-09
M20	Acquired deformities of fingers and toes	B97.7	Viral agents as the cause of diseases classified to other chapters - Papillomavirus as the cause of diseases classified to other chapters	0.265	0.134	1.976	0.0482	0.211	0.035	6.101	1.06e-09
L03.0	Cellulitis - Cellulitis of finger and toe	M47.8	Spondylosis - Other spondylosis	0.743	0.267	2.783	0.00538	0.26	0.043	6.099	1.07e-09
B34	Viral infection of unspecified site	D22.3	Melanocytic naevinaevus - Melanocytic naevi of other and unspecified parts of face	0.426	0.183	2.322	0.0202	0.158	0.026	6.098	1.07e-09
B07	Viral warts	S91	Open wound of ankle and foot	0.638	0.282	2.267	0.0234	0.175	0.029	6.099	1.07e-09
R10	Abdominal and pelvic pain	W25	Contact with sharp glass	0.265	0.12	2.21	0.0271	0.179	0.029	6.099	1.07e-09
Z54.0	Convalescence - Convalescence following surgery	H40.0	Glaucoma - Glaucoma suspect	0.401	0.186	2.157	0.031	0.186	0.03	6.099	1.07e-09
J44	Other chronic obstructive pulmonary disease	W22.01	Striking against or struck by other objects - Home, While engaged in leisure activity	0.509	0.158	3.221	0.00128	0.318	0.052	6.098	1.08e-09
A60	Anogenital herpesviral [herpes simplex] infection	H52	Disorders of refraction and accommodation	0.33	0.142	2.32	0.0203	0.163	0.027	6.097	1.08e-09
B07	Viral warts	Z00	General examination and investigation of persons without complaint and reported diagnosis	0.824	0.37	2.225	0.0261	0.102	0.017	6.097	1.08e-09
M54.4	Dorsalgia - Lumbago with sciatica	S91	Open wound of ankle and foot	0.553	0.255	2.17	0.03	0.227	0.037	6.097	1.08e-09
K04.5	Diseases of pulp and periapical tissues - Chronic apical periodontitis	M75.0	Shoulder lesions - Adhesive capsulitis of shoulder	0.815	0.413	1.971	0.0487	0.189	0.031	6.097	1.08e-09
W20	Struck by thrown, projected or falling object	J45.9	Asthma - Asthmaunspecified	0.557	0.181	3.072	0.00213	0.236	0.039	6.095	1.09e-09
D22.7	Melanocytic naevinaevus - Melanocytic naevi of lower limb, including hip	M22	Disorders of patella	0.562	0.207	2.711	0.0067	0.32	0.052	6.096	1.09e-09
J06.9	Acute upper respiratory infections of multiple and unspecified sites - Acute upper respiratory infectionunspecified	W45	Foreign body or object entering through skin	0.455	0.188	2.419	0.0156	0.168	0.028	6.096	1.09e-09
J30.4	Vasomotor and allergic rhinitis - Allergic rhinitisunspecified	K01.0	Embedded and impacted teeth - Embedded teeth	0.237	0.106	2.236	0.0253	0.17	0.028	6.096	1.09e-09
L57	Skin changes due to chronic exposure to nonionizing radiation	M79.2	Other soft tissue disorders (NEC) - Neuralgia and neuritisunspecified	0.31	0.14	2.218	0.0266	0.236	0.039	6.096	1.09e-09
M24	Other specific joint derangements	L01	Impetigo	0.519	0.238	2.179	0.0293	0.206	0.034	6.095	1.09e-09
T15	Foreign body on external eye	W25	Contact with sharp glass	0.42	0.198	2.121	0.0339	0.264	0.043	6.096	1.09e-09
G43.9	Migraine - Migraineunspecified	S30	Superficial injury of abdomen, lower back and pelvis	0.509	0.167	3.043	0.00235	0.309	0.051	6.094	1.1e-09
S40	Superficial injury of shoulder and upper arm	R11	Nausea and vomiting	0.558	0.218	2.559	0.0105	0.261	0.043	6.095	1.1e-09
M19.0	Other arthrosis - Primary arthrosis of other joints	F10	Mental and behavioural disorders due to use of alcohol	0.331	0.106	3.131	0.00175	0.269	0.044	6.092	1.11e-09
M15	Polyarthrosis	G40	Epilepsy	0.421	0.197	2.139	0.0324	0.25	0.041	6.093	1.11e-09
R10.1	Abdominal and pelvic pain - Pain localized to upper abdomen	K08.1	Other disorders of teeth and supporting structures - Loss of teeth due to accident, extraction or local periodontal disease	0.505	0.242	2.088	0.0368	0.284	0.047	6.092	1.11e-09
M75.1	Shoulder lesions - Rotator cuff syndrome	E03	Other hypothyroidism	0.226	0.079	2.865	0.00417	0.171	0.028	6.091	1.12e-09
M15	Polyarthrosis	W10.01	Fall on and from stairs and steps - Home, While engaged in leisure activity	0.454	0.214	2.12	0.034	0.259	0.043	6.091	1.12e-09
Z96	Presence of other functional implants	R07.4	Pain in throat and chest - Chest painunspecified	0.768	0.232	3.318	0.000907	0.184	0.03	6.09	1.13e-09
M24	Other specific joint derangements	A63	Other predominantly sexually transmitted diseases (NEC)	0.475	0.195	2.432	0.015	0.166	0.027	6.09	1.13e-09
A08.4	Viral and other specified intestinal infections - Viral intestinal infectionunspecified	E03.9	Other hypothyroidism - Hypothyroidismunspecified	0.263	0.119	2.211	0.027	0.258	0.042	6.089	1.13e-09
A63.8	Other predominantly sexually transmitted diseases (NEC) - Other specified predominantly sexually transmitted diseases	E06	Thyroiditis	0.251	0.114	2.204	0.0275	0.133	0.022	6.09	1.13e-09
W20	Struck by thrown, projected or falling object	H81	Disorders of vestibular function	0.328	0.165	1.988	0.0468	0.195	0.032	6.09	1.13e-09
H65.0	Nonsuppurative otitis media - Acute serous otitis media	D17	Benign lipomatous neoplasm	0.339	0.136	2.494	0.0126	0.18	0.03	6.089	1.14e-09
K04.5	Diseases of pulp and periapical tissues - Chronic apical periodontitis	J20.9	Acute bronchitis - Acute bronchitisunspecified	0.755	0.321	2.352	0.0187	0.094	0.016	6.089	1.14e-09
M22.4	Disorders of patella - Chondromalacia patellae	M41.9	Scoliosis - Scoliosisunspecified	0.635	0.307	2.069	0.0385	0.375	0.062	6.089	1.14e-09
M79	Other soft tissue disorders (NEC)	H26.4	Other cataract - After-cataract	0.406	0.204	1.987	0.0469	0.18	0.03	6.089	1.14e-09
J20.0	Acute bronchitis - Acute bronchitis due to Mycoplasma pneumoniae	B35.3	Dermatophytosis - Tinea pedis	0.553	0.241	2.294	0.0218	0.255	0.042	6.087	1.15e-09
M67	Other disorders of synovium and tendon	G47.0	Sleep disorders - Disorders of initiating and maintaining sleep [insomnias]	0.588	0.273	2.15	0.0316	0.231	0.038	6.087	1.15e-09
D12	Benign neoplasm of colon, rectum, anus and anal canal	H65	Nonsuppurative otitis media	0.291	0.132	2.211	0.027	0.207	0.034	6.085	1.16e-09
W20	Struck by thrown, projected or falling object	R42	Dizziness and giddiness	0.38	0.173	2.194	0.0282	0.197	0.032	6.086	1.16e-09
F33.11	Recurrent depressive disorder - Recurrent depressive disorder, current episode moderate - without somatic symptoms	M13.9	Other arthritis - Arthritisunspecified	0.543	0.252	2.159	0.0308	0.296	0.049	6.086	1.16e-09
N64	Other disorders of breast	H00.0	Hordeolum and chalazion - Hordeolum and other deep inflammation of eyelid	0.469	0.228	2.058	0.0396	0.251	0.041	6.086	1.16e-09
K57	Diverticular disease of intestine	F43.2	Reaction to severe stress, and adjustment disorders - Adjustment disorders	0.546	0.217	2.52	0.0118	0.441	0.072	6.085	1.17e-09
M23.8	Internal derangement of knee - Other internal derangements of knee	F41.2	Other anxiety disorders - Mixed anxiety and depressive disorder	0.654	0.31	2.111	0.0348	0.299	0.049	6.085	1.17e-09
M79.2	Other soft tissue disorders (NEC) - Neuralgia and neuritisunspecified	Z96	Presence of other functional implants	0.293	0.142	2.066	0.0388	0.15	0.025	6.084	1.17e-09
W10	Fall on and from stairs and steps	L50	Urticaria	0.431	0.216	1.995	0.046	0.177	0.029	6.085	1.17e-09
L72	Follicular cysts of skin and subcutaneous tissue	W01	Fall on same level from slipping, tripping and stumbling	0.239	0.089	2.676	0.00745	0.114	0.019	6.082	1.18e-09
E11	Type 2 diabetes mellitus	S52.5	Fracture of forearm - Fracture of lower end of radius	-0.235	0.087	-2.7	0.00694	-0.247	0.041	-6.081	1.19e-09
N30.2	Cystitis - Other chronic cystitis	M75.5	Shoulder lesions - Bursitis of shoulder	0.796	0.311	2.56	0.0105	0.334	0.055	6.082	1.19e-09
G58	Other mononeuropathies	R04.0	Haemorrhage from respiratory passages - Epistaxis	0.378	0.164	2.298	0.0216	0.251	0.041	6.082	1.19e-09
S06	Intracranial injury	J06.8	Acute upper respiratory infections of multiple and unspecified sites - Other acute upper respiratory infections of multiple sites	0.949	0.424	2.238	0.0252	0.157	0.026	6.081	1.19e-09
R10.3	Abdominal and pelvic pain - Pain localized to other parts of lower abdomen	S91.3	Open wound of ankle and foot - Open wound of other parts of foot	0.625	0.303	2.066	0.0388	0.279	0.046	6.081	1.19e-09
L70.0	Acne - Acne vulgaris	E03.9	Other hypothyroidism - Hypothyroidismunspecified	0.125	0.063	1.993	0.0463	0.254	0.042	6.082	1.19e-09
W45	Foreign body or object entering through skin	K59	Other functional intestinal disorders	0.422	0.163	2.593	0.0095	0.228	0.038	6.08	1.2e-09
H52.4	Disorders of refraction and accommodation - Presbyopia	Z48.0	Other surgical follow-up care - Attention to surgical dressings and sutures	0.482	0.203	2.375	0.0175	0.091	0.015	6.08	1.2e-09
G58	Other mononeuropathies	H52.2	Disorders of refraction and accommodation - Astigmatism	0.414	0.175	2.36	0.0183	0.146	0.024	6.08	1.2e-09
G40	Epilepsy	S93	Dislocation, sprain and strain of joints and ligaments at ankle and foot level	0.358	0.168	2.134	0.0328	0.208	0.034	6.08	1.2e-09
Z04.8	Examination and observation for other reasons - Examination and observation for other specified reasons	W22.01	Striking against or struck by other objects - Home, While engaged in leisure activity	0.725	0.341	2.129	0.0333	0.256	0.042	6.08	1.2e-09
S83.6	Dislocation, sprain and strain of joints and ligaments of knee - Sprain and strain of other and unspecified parts of knee	J03	Acute tonsillitis	0.439	0.13	3.367	0.000761	0.157	0.026	6.079	1.21e-09
H81.9	Disorders of vestibular function - Disorder of vestibular functionunspecified	J20.8	Acute bronchitis - Acute bronchitis due to other specified organisms	0.713	0.314	2.272	0.0231	0.302	0.05	6.079	1.21e-09
S51	Open wound of forearm	Z09	Follow-up examination after treatment for conditions other than malignant neoplasms	0.537	0.251	2.14	0.0324	0.202	0.033	6.079	1.21e-09
E11.9	Type 2 diabetes mellitus - Type 2 diabetes mellitus without complications	M13.9	Other arthritis - Arthritisunspecified	0.341	0.137	2.496	0.0126	0.227	0.037	6.078	1.22e-09
J02.9	Acute pharyngitis - Acute pharyngitisunspecified	M75.5	Shoulder lesions - Bursitis of shoulder	0.411	0.175	2.349	0.0188	0.2	0.033	6.077	1.22e-09
U07.1	Emergency use of U07 - COVID-19, virus identified	K44	Diaphragmatic hernia	0.42	0.18	2.333	0.0197	0.177	0.029	6.078	1.22e-09
L72	Follicular cysts of skin and subcutaneous tissue	S00	Superficial injury of head	0.26	0.122	2.131	0.0331	0.165	0.027	6.077	1.22e-09
R30	Pain associated with micturition	M48.0	Other spondylopathies - Spinal stenosis	0.367	0.187	1.963	0.0497	0.349	0.057	6.077	1.22e-09
S61.0	Open wound of wrist and hand - Open wound of finger(s) without damage to nail Open wound of finger(s) NOS	S82	Fracture of lower leg, including ankle	0.44	0.194	2.27	0.0232	0.19	0.031	6.076	1.23e-09
I49	Other cardiac arrhythmias	W19	Unspecified fall	0.408	0.199	2.046	0.0408	0.17	0.028	6.077	1.23e-09
L03.0	Cellulitis - Cellulitis of finger and toe	N39.3	Other disorders of urinary system - Stress incontinence	0.416	0.204	2.044	0.0409	0.357	0.059	6.076	1.23e-09
B34	Viral infection of unspecified site	N20	Calculus of kidney and ureter	0.494	0.114	4.348	1.37e-05	0.124	0.02	6.075	1.24e-09
H91	Other hearing loss	J41	Simple and mucopurulent chronic bronchitis	0.655	0.283	2.311	0.0208	0.247	0.041	6.075	1.24e-09
I49	Other cardiac arrhythmias	K03	Other diseases of hard tissues of teeth	0.321	0.142	2.263	0.0236	0.162	0.027	6.075	1.24e-09
H53	Visual disturbances	W01	Fall on same level from slipping, tripping and stumbling	0.464	0.138	3.363	0.000771	0.11	0.018	6.073	1.25e-09
L81	Other disorders of pigmentation	H11.3	Other disorders of conjunctiva - Conjunctival haemorrhage	0.461	0.232	1.986	0.047	0.365	0.06	6.074	1.25e-09
R03	Abnormal blood-pressure reading, without diagnosis	J03	Acute tonsillitis	0.428	0.144	2.978	0.0029	0.091	0.015	6.073	1.26e-09
W22.01	Striking against or struck by other objects - Home, While engaged in leisure activity	F41.1	Other anxiety disorders - Generalized anxiety disorder	0.428	0.148	2.889	0.00386	0.298	0.049	6.071	1.27e-09
H40	Glaucoma	L01	Impetigo	0.301	0.127	2.364	0.0181	0.221	0.036	6.071	1.27e-09
S60.0	Superficial injury of wrist and hand - Contusion of finger(s) without damage to nail Contusion of finger(s) NOS	R49.0	Voice disturbances - Dysphonia	0.581	0.262	2.219	0.0265	0.335	0.055	6.071	1.27e-09
L03	Cellulitis	K05	Gingivitis and periodontal diseases	0.516	0.238	2.171	0.0299	0.122	0.02	6.071	1.27e-09
S51	Open wound of forearm	F51	Nonorganic sleep disorders	0.425	0.217	1.96	0.05	0.281	0.046	6.072	1.27e-09
H65.0	Nonsuppurative otitis media - Acute serous otitis media	D12	Benign neoplasm of colon, rectum, anus and anal canal	0.395	0.168	2.357	0.0184	0.313	0.052	6.07	1.28e-09
D50	Iron deficiency anaemia	M70	Soft tissue disorders related to use, overuse and pressure	0.225	0.112	2.003	0.0452	0.094	0.015	6.069	1.28e-09
F52	Sexual dysfunction, not caused by organic disorder or disease	A60	Anogenital herpesviral [herpes simplex] infection	0.5	0.253	1.979	0.0479	0.593	0.098	6.07	1.28e-09
J98	Other respiratory disorders	R10.4	Abdominal and pelvic pain - Other and unspecified abdominal pain	0.613	0.26	2.355	0.0185	0.108	0.018	6.069	1.29e-09
S82	Fracture of lower leg, including ankle	R03	Abnormal blood-pressure reading, without diagnosis	0.447	0.224	1.993	0.0463	0.17	0.028	6.068	1.29e-09
H61.2	Other disorders of external ear - Impacted cerumen	S63	Dislocation, sprain and strain of joints and ligaments at wrist and hand level	0.252	0.128	1.966	0.0494	0.132	0.022	6.068	1.29e-09
L57	Skin changes due to chronic exposure to nonionizing radiation	E66.0	Obesity - Obesity due to excess calories	-0.288	0.087	-3.309	0.000936	-0.263	0.043	-6.067	1.3e-09
Z09.0	Follow-up examination after treatment for conditions other than malignant neoplasms - Follow-up examination after surgery for other conditions	I20.8	Angina pectoris - Other forms of angina pectoris	0.407	0.155	2.621	0.00876	0.194	0.032	6.068	1.3e-09
S40.0	Superficial injury of shoulder and upper arm - Contusion of shoulder and upper arm	I10	Essential (primary) hypertension	0.325	0.126	2.579	0.0099	0.159	0.026	6.067	1.3e-09
L73	Other follicular disorders	T78	Adverse effects (NEC)	0.871	0.392	2.222	0.0263	0.371	0.061	6.068	1.3e-09
L70.1	Acne - Acne conglobata	K30	Functional dyspepsia	0.237	0.108	2.194	0.0282	0.209	0.034	6.067	1.3e-09
W17	Other fall from one level to another	H92.0	Otalgia and effusion of ear - Otalgia	0.634	0.218	2.903	0.0037	0.237	0.039	6.066	1.31e-09
G43	Migraine	K80.2	Cholelithiasis - Calculus of gallbladder without cholecystitis	0.341	0.084	4.079	4.53e-05	0.184	0.03	6.065	1.32e-09
K44	Diaphragmatic hernia	N60.2	Benign mammary dysplasia - Fibroadenosis of breast	0.779	0.299	2.604	0.00922	0.341	0.056	6.065	1.32e-09
H11.3	Other disorders of conjunctiva - Conjunctival haemorrhage	S63	Dislocation, sprain and strain of joints and ligaments at wrist and hand level	0.557	0.242	2.305	0.0212	0.336	0.055	6.065	1.32e-09
I20.9	Angina pectoris - Angina pectorisunspecified	F32.10	Depressive episode - Moderate depressive episode - with somatic symptoms	0.576	0.276	2.086	0.037	0.407	0.067	6.065	1.32e-09
A56	Other sexually transmitted chlamydial diseases	Z25.8	Need for immunization against other single viral diseases - Need for immunization against other specified single viral diseases	-0.832	0.407	-2.046	0.0408	-0.128	0.021	-6.065	1.32e-09
Z04	Examination and observation for other reasons	S63	Dislocation, sprain and strain of joints and ligaments at wrist and hand level	0.733	0.373	1.967	0.0492	0.193	0.032	6.065	1.32e-09
M22.4	Disorders of patella - Chondromalacia patellae	L21	Seborrhoeic dermatitis	0.439	0.15	2.934	0.00335	0.26	0.043	6.064	1.33e-09
M79	Other soft tissue disorders (NEC)	S52.5	Fracture of forearm - Fracture of lower end of radius	-0.283	0.121	-2.34	0.0193	0.136	0.022	6.063	1.33e-09
L73	Other follicular disorders	N60.2	Benign mammary dysplasia - Fibroadenosis of breast	0.924	0.458	2.019	0.0435	0.367	0.061	6.064	1.33e-09
M23	Internal derangement of knee	K80.1	Cholelithiasis - Calculus of gallbladder with other cholecystitis	0.311	0.114	2.741	0.00613	0.194	0.032	6.063	1.34e-09
D22.5	Melanocytic naevinaevus - Melanocytic naevi of trunk	L60.0	Nail disorders - Ingrowing nail	0.168	0.062	2.71	0.00674	0.158	0.026	6.063	1.34e-09
A08.4	Viral and other specified intestinal infections - Viral intestinal infectionunspecified	L03.0	Cellulitis - Cellulitis of finger and toe	0.821	0.308	2.665	0.0077	0.259	0.043	6.062	1.34e-09
D50	Iron deficiency anaemia	L01	Impetigo	0.345	0.133	2.594	0.00949	0.135	0.022	6.062	1.34e-09
R06	Abnormalities of breathing	U07.2	Emergency use of U07 - COVID-19, virus not identified	0.427	0.138	3.082	0.00205	0.122	0.02	6.061	1.35e-09
S83.4	Dislocation, sprain and strain of joints and ligaments of knee - Sprain and strain involving (fibular)(tibial) collateral ligament of knee	M72	Fibroblastic disorders	0.621	0.206	3.02	0.00253	0.332	0.055	6.061	1.35e-09
K04.0	Diseases of pulp and periapical tissues - Pulpitis	M79.6	Other soft tissue disorders (NEC) - Pain in limb	0.657	0.256	2.564	0.0103	0.177	0.029	6.061	1.35e-09
S40.0	Superficial injury of shoulder and upper arm - Contusion of shoulder and upper arm	H53	Visual disturbances	0.734	0.315	2.331	0.0197	0.232	0.038	6.062	1.35e-09
M48.0	Other spondylopathies - Spinal stenosis	J20.8	Acute bronchitis - Acute bronchitis due to other specified organisms	0.467	0.218	2.149	0.0316	0.29	0.048	6.062	1.35e-09
W22.01	Striking against or struck by other objects - Home, While engaged in leisure activity	M13	Other arthritis	0.448	0.221	2.024	0.043	0.193	0.032	6.061	1.35e-09
M75.8	Shoulder lesions - Other shoulder lesions	Z76	Persons encountering health services in other circumstances	0.895	0.25	3.582	0.000341	0.135	0.022	6.06	1.36e-09
S22	Fracture of rib(s), sternum and thoracic spine	I84	Haemorrhoids	0.261	0.107	2.448	0.0144	0.174	0.029	6.06	1.36e-09
S83	Dislocation, sprain and strain of joints and ligaments of knee	N39	Other disorders of urinary system	0.209	0.095	2.209	0.0272	0.121	0.02	6.06	1.36e-09
L03.0	Cellulitis - Cellulitis of finger and toe	S63	Dislocation, sprain and strain of joints and ligaments at wrist and hand level	0.721	0.349	2.068	0.0386	0.253	0.042	6.06	1.36e-09
K04.0	Diseases of pulp and periapical tissues - Pulpitis	M21	Other acquired deformities of limbs	0.293	0.146	2.009	0.0446	0.141	0.023	6.061	1.36e-09
E66	Obesity	S92	Fracture of foot, except ankle	0.168	0.075	2.253	0.0243	0.131	0.022	6.059	1.37e-09
L40.0	Psoriasis - Psoriasis vulgaris	E03.9	Other hypothyroidism - Hypothyroidismunspecified	0.278	0.101	2.757	0.00584	0.267	0.044	6.058	1.38e-09
M23	Internal derangement of knee	W10.01	Fall on and from stairs and steps - Home, While engaged in leisure activity	0.511	0.215	2.373	0.0176	0.228	0.038	6.058	1.38e-09
R07	Pain in throat and chest	D50.8	Iron deficiency anaemia - Other iron deficiency anaemias	0.499	0.213	2.346	0.019	0.15	0.025	6.058	1.38e-09
U07	Emergency use of U07	R04	Haemorrhage from respiratory passages	0.202	0.088	2.312	0.0208	0.113	0.019	6.057	1.38e-09
K76	Other diseases of liver	F43.2	Reaction to severe stress, and adjustment disorders - Adjustment disorders	0.787	0.339	2.32	0.0204	0.353	0.058	6.057	1.39e-09
A63.8	Other predominantly sexually transmitted diseases (NEC) - Other specified predominantly sexually transmitted diseases	J41	Simple and mucopurulent chronic bronchitis	0.867	0.383	2.264	0.0236	0.261	0.043	6.056	1.39e-09
I49.4	Other cardiac arrhythmias - Other and unspecified premature depolarization	D23.3	Other benign neoplasms of skin - Skin of other and unspecified parts of face	0.372	0.185	2.014	0.044	0.23	0.038	6.056	1.39e-09
S40.0	Superficial injury of shoulder and upper arm - Contusion of shoulder and upper arm	R11	Nausea and vomiting	0.547	0.262	2.09	0.0367	0.277	0.046	6.056	1.4e-09
T78	Adverse effects (NEC)	K76.0	Other diseases of liver - Fatty (change of) liver (NEC), Nonalcoholic fatty liver disease [NAFLD]	0.478	0.232	2.06	0.0394	0.39	0.064	6.056	1.4e-09
M19.0	Other arthrosis - Primary arthrosis of other joints	W17	Other fall from one level to another	0.566	0.198	2.864	0.00418	0.303	0.05	6.054	1.41e-09
D22	Melanocytic naevinaevus	I20.8	Angina pectoris - Other forms of angina pectoris	0.221	0.091	2.42	0.0155	0.161	0.027	6.054	1.41e-09
D23.5	Other benign neoplasms of skin - Skin of trunk	Z00.0	General examination and investigation of persons without complaint and reported diagnosis - General medical examination	0.609	0.261	2.333	0.0197	0.16	0.026	6.054	1.41e-09
B00	Herpesviral [herpes simplex] infections	M17.1	Gonarthrosis [arthrosis of knee] - Other primary gonarthrosis	0.215	0.1	2.139	0.0324	0.142	0.023	6.055	1.41e-09
H93	Other disorders of ear (NEC)	S61	Open wound of wrist and hand	0.268	0.126	2.135	0.0328	0.137	0.023	6.055	1.41e-09
M41	Scoliosis	R55	Syncope and collapse	0.287	0.093	3.09	0.002	0.171	0.028	6.053	1.42e-09
I70	Atherosclerosis	M77	Other enthesopathies	0.353	0.141	2.499	0.0125	0.177	0.029	6.053	1.42e-09
H52.4	Disorders of refraction and accommodation - Presbyopia	Z04.8	Examination and observation for other reasons - Examination and observation for other specified reasons	0.642	0.286	2.244	0.0249	0.157	0.026	6.053	1.42e-09
Z25	Need for immunization against other single viral diseases	A63	Other predominantly sexually transmitted diseases (NEC)	-0.531	0.155	-3.422	0.000621	-0.085	0.014	-6.053	1.43e-09
R49	Voice disturbances	K76	Other diseases of liver	0.674	0.254	2.657	0.00789	0.312	0.051	6.051	1.44e-09
M54.8	Dorsalgia - Other dorsalgia	F10	Mental and behavioural disorders due to use of alcohol	0.276	0.135	2.052	0.0402	0.249	0.041	6.051	1.44e-09
L81	Other disorders of pigmentation	D12	Benign neoplasm of colon, rectum, anus and anal canal	0.671	0.233	2.877	0.00401	0.369	0.061	6.05	1.45e-09
A63	Other predominantly sexually transmitted diseases (NEC)	M23.3	Internal derangement of knee - Other meniscus derangements	0.431	0.157	2.747	0.00602	0.247	0.041	6.05	1.45e-09
J03.9	Acute tonsillitis - Acute tonsillitisunspecified	M72	Fibroblastic disorders	0.381	0.167	2.289	0.0221	0.209	0.035	6.05	1.45e-09
H43.3	Disorders of vitreous body - Other vitreous opacities	D22.7	Melanocytic naevinaevus - Melanocytic naevi of lower limb, including hip	0.591	0.223	2.654	0.00796	0.4	0.066	6.048	1.46e-09
H01.0	Other inflammation of eyelid - Blepharitis	E55.9	Vitamin D deficiency - Vitamin D deficiencyunspecified	0.541	0.208	2.607	0.00913	0.212	0.035	6.048	1.46e-09
G58	Other mononeuropathies	W01.41	Fall on same level from slipping, tripping and stumbling - Street and highway, While engaged in leisure activity	0.698	0.232	3.004	0.00267	0.258	0.043	6.048	1.47e-09
Z96.1	Presence of other functional implants - Presence of intraocular lens	J35.0	Chronic diseases of tonsils and adenoids - Chronic tonsillitis	0.258	0.094	2.749	0.00598	0.167	0.028	6.048	1.47e-09
G43.0	Migraine - Migraine without aura [common migraine]	S61	Open wound of wrist and hand	0.201	0.089	2.253	0.0242	0.18	0.03	6.047	1.47e-09
J20.9	Acute bronchitis - Acute bronchitisunspecified	D23.7	Other benign neoplasms of skin - Skin of lower limb, including hip	0.504	0.175	2.878	0.00401	0.183	0.03	6.047	1.48e-09
D12	Benign neoplasm of colon, rectum, anus and anal canal	M41.9	Scoliosis - Scoliosisunspecified	0.665	0.285	2.331	0.0198	0.39	0.065	6.046	1.48e-09
J96	Respiratory failure (NEC)	M17	Gonarthrosis [arthrosis of knee]	0.407	0.18	2.255	0.0241	0.194	0.032	6.047	1.48e-09
D17	Benign lipomatous neoplasm	E55.9	Vitamin D deficiency - Vitamin D deficiencyunspecified	0.363	0.171	2.123	0.0337	0.174	0.029	6.046	1.48e-09
M23.3	Internal derangement of knee - Other meniscus derangements	S91	Open wound of ankle and foot	0.526	0.25	2.101	0.0356	0.328	0.054	6.046	1.48e-09
D18	Haemangioma and lymphangioma, any site	A60.0	Herpesviral infection of genitalia and urogenital tract	0.614	0.217	2.831	0.00464	0.313	0.052	6.046	1.49e-09
L02	Cutaneous abscess, furuncle and carbuncle	I47	Paroxysmal tachycardia	0.375	0.167	2.243	0.0249	0.176	0.029	6.045	1.49e-09
M48.0	Other spondylopathies - Spinal stenosis	F32.10	Depressive episode - Moderate depressive episode - with somatic symptoms	0.382	0.129	2.969	0.00299	0.385	0.064	6.044	1.5e-09
B34.8	Viral infection of unspecified site - Other viral infections of unspecified site	K30	Functional dyspepsia	0.645	0.313	2.061	0.0393	0.169	0.028	6.044	1.5e-09
S62	Fracture at wrist and hand level	R06	Abnormalities of breathing	0.289	0.13	2.231	0.0257	0.172	0.028	6.043	1.51e-09
S92.5	Fracture of foot, except ankle - Fracture of other toe	I83	Varicose veins of lower extremities	0.235	0.113	2.076	0.0379	0.239	0.04	6.044	1.51e-09
M15	Polyarthrosis	S05.0	Injury of eye and orbit - Injury of conjunctiva and corneal abrasion without mention of foreign body	0.461	0.156	2.956	0.00312	0.215	0.036	6.041	1.53e-09
H43.3	Disorders of vitreous body - Other vitreous opacities	N60.1	Benign mammary dysplasia - Diffuse cystic mastopathy Cystic breast	0.643	0.224	2.874	0.00405	0.306	0.051	6.04	1.54e-09
Z96.1	Presence of other functional implants - Presence of intraocular lens	J30.3	Vasomotor and allergic rhinitis - Other allergic rhinitis	0.241	0.1	2.41	0.016	0.232	0.038	6.04	1.54e-09
L40	Psoriasis	M17.1	Gonarthrosis [arthrosis of knee] - Other primary gonarthrosis	0.247	0.086	2.881	0.00396	0.163	0.027	6.039	1.55e-09
H35	Other retinal disorders	M75.8	Shoulder lesions - Other shoulder lesions	0.483	0.194	2.496	0.0126	0.185	0.031	6.039	1.55e-09
K80	Cholelithiasis	M77.0	Other enthesopathies - Medial epicondylitis	0.268	0.129	2.083	0.0372	0.207	0.034	6.039	1.55e-09
E11.8	Type 2 diabetes mellitus - Type 2 diabetes mellitus with unspecified complications	G54	Nerve root and plexus disorders	0.343	0.167	2.06	0.0394	0.23	0.038	6.039	1.55e-09
M51	Other intervertebral disc disorders	R50.9	Fever of other and unknown origin - Feverunspecified	0.491	0.158	3.113	0.00186	0.204	0.034	6.038	1.56e-09
M15	Polyarthrosis	B00.1	Herpesviral [herpes simplex] infections - Herpesviral vesicular dermatitis	0.621	0.284	2.185	0.0289	0.229	0.038	6.038	1.56e-09
L40	Psoriasis	J18	Pneumonia, organism unspecified	0.396	0.147	2.691	0.00712	0.135	0.022	6.037	1.57e-09
K05	Gingivitis and periodontal diseases	F41.0	Other anxiety disorders - Panic disorder [episodic paroxysmal anxiety]	0.408	0.184	2.218	0.0265	0.176	0.029	6.037	1.57e-09
G43	Migraine	S61.0	Open wound of wrist and hand - Open wound of finger(s) without damage to nail Open wound of finger(s) NOS	0.283	0.088	3.218	0.00129	0.153	0.025	6.035	1.58e-09
S60.0	Superficial injury of wrist and hand - Contusion of finger(s) without damage to nail Contusion of finger(s) NOS	G47.3	Sleep disorders - Sleep apnoea	0.322	0.159	2.032	0.0421	0.242	0.04	6.036	1.58e-09
R06.5	Abnormalities of breathing - Mouth breathing Snoring	U07.2	Emergency use of U07 - COVID-19, virus not identified	0.491	0.158	3.109	0.00188	0.147	0.024	6.035	1.59e-09
I50	Heart failure	M75.8	Shoulder lesions - Other shoulder lesions	0.319	0.123	2.598	0.00938	0.213	0.035	6.035	1.59e-09
A60	Anogenital herpesviral [herpes simplex] infection	H10.1	Conjunctivitis - Acute atopic conjunctivitis	0.611	0.249	2.458	0.014	0.321	0.053	6.035	1.59e-09
E11.9	Type 2 diabetes mellitus - Type 2 diabetes mellitus without complications	K44.9	Diaphragmatic hernia - Diaphragmatic hernia without obstruction or gangrene	0.184	0.092	2.011	0.0443	0.258	0.043	6.035	1.59e-09
M16.1	Coxarthrosis [arthrosis of hip] - Other primary coxarthrosis	N60.1	Benign mammary dysplasia - Diffuse cystic mastopathy Cystic breast	0.551	0.217	2.538	0.0112	0.321	0.053	6.034	1.6e-09
T15.1	Foreign body on external eye - Foreign body in conjunctival sac	H90.3	Conductive and sensorineural hearing loss - Sensorineural hearing loss, bilateral	0.502	0.18	2.781	0.00542	0.268	0.044	6.033	1.61e-09
M20.1	Acquired deformities of fingers and toes - Hallux valgus (acquired)	F33.11	Recurrent depressive disorder - Recurrent depressive disorder, current episode moderate - without somatic symptoms	0.215	0.097	2.224	0.0261	0.257	0.043	6.033	1.61e-09
Z10.0	Routine general health check-up of defined subpopulation - Occupational health examination	G56	Mononeuropathies of upper limb	-0.192	0.091	-2.121	0.0339	-0.09	0.015	-6.033	1.61e-09
H92	Otalgia and effusion of ear	D22.7	Melanocytic naevinaevus - Melanocytic naevi of lower limb, including hip	0.676	0.256	2.644	0.0082	0.235	0.039	6.032	1.62e-09
I84.2	Haemorrhoids - Internal haemorrhoids without complication	M71	Other bursopathies	0.843	0.398	2.116	0.0344	0.294	0.049	6.031	1.63e-09
M94	Other disorders of cartilage	J03	Acute tonsillitis	0.202	0.101	2.003	0.0452	0.149	0.025	6.031	1.63e-09
H26.4	Other cataract - After-cataract	J31.0	Chronic rhinitis, nasopharyngitis and pharyngitis - Chronic rhinitis	0.655	0.293	2.237	0.0253	0.326	0.054	6.03	1.64e-09
H65.0	Nonsuppurative otitis media - Acute serous otitis media	M53	Other dorsopathies (NEC)	0.644	0.201	3.212	0.00132	0.236	0.039	6.029	1.65e-09
Z96	Presence of other functional implants	S30.0	Superficial injury of abdomen, lower back and pelvis - Contusion of lower back and pelvis	0.585	0.192	3.045	0.00232	0.253	0.042	6.029	1.65e-09
H40.0	Glaucoma - Glaucoma suspect	W00	Fall on same level involving ice and snow	-0.299	0.141	-2.116	0.0344	0.173	0.029	6.027	1.67e-09
R03	Abnormal blood-pressure reading, without diagnosis	M23.2	Internal derangement of knee - Derangement of meniscus due to old tear or injury	0.319	0.155	2.061	0.0393	0.136	0.023	6.027	1.67e-09
L70.0	Acne - Acne vulgaris	H90	Conductive and sensorineural hearing loss	0.198	0.09	2.186	0.0289	0.227	0.038	6.026	1.68e-09
F41.9	Other anxiety disorders - Anxiety disorderunspecified	I83	Varicose veins of lower extremities	0.178	0.087	2.048	0.0406	0.156	0.026	6.026	1.68e-09
A46	Erysipelas	R52.2	Pain (NEC) - Other chronic pain	0.479	0.24	1.998	0.0457	0.325	0.054	6.027	1.68e-09
K04.0	Diseases of pulp and periapical tissues - Pulpitis	F41	Other anxiety disorders	0.465	0.14	3.316	0.000914	0.127	0.021	6.026	1.69e-09
G45	Transient cerebral ischaemic attacks and related syndromes	F32.10	Depressive episode - Moderate depressive episode - with somatic symptoms	0.541	0.233	2.326	0.02	0.384	0.064	6.025	1.69e-09
J44	Other chronic obstructive pulmonary disease	R42	Dizziness and giddiness	0.372	0.119	3.129	0.00175	0.182	0.03	6.024	1.7e-09
J20.0	Acute bronchitis - Acute bronchitis due to Mycoplasma pneumoniae	K60	Fissure and fistula of anal and rectal regions	0.968	0.403	2.404	0.0162	0.34	0.056	6.024	1.7e-09
L20.8	Atopic dermatitis - Other atopic dermatitis	G44.8	Other headache syndromes - Other specified headache syndromes	0.389	0.173	2.248	0.0246	0.311	0.052	6.024	1.7e-09
E66	Obesity	C44	Other malignant neoplasms of skin	-0.216	0.066	-3.296	0.000981	-0.218	0.036	-6.024	1.71e-09
J06.9	Acute upper respiratory infections of multiple and unspecified sites - Acute upper respiratory infectionunspecified	K01	Embedded and impacted teeth	0.246	0.106	2.317	0.0205	0.11	0.018	6.023	1.71e-09
J20.8	Acute bronchitis - Acute bronchitis due to other specified organisms	W01.41	Fall on same level from slipping, tripping and stumbling - Street and highway, While engaged in leisure activity	0.689	0.309	2.228	0.0259	0.265	0.044	6.023	1.71e-09
A09	Other gastroenteritis and colitis of infectious and unspecified origin	M23.3	Internal derangement of knee - Other meniscus derangements	0.594	0.215	2.767	0.00566	0.257	0.043	6.022	1.72e-09
M94.2	Other disorders of cartilage - Chondromalacia	H60.9	Otitis externa - Otitis externaunspecified	0.418	0.21	1.988	0.0468	0.37	0.061	6.022	1.72e-09
S20	Superficial injury of thorax	R07.0	Pain in throat and chest - Pain in throat	0.587	0.237	2.473	0.0134	0.215	0.036	6.021	1.73e-09
M54.1	Dorsalgia - Radiculopathy	W29	Contact with other powered hand tools and household machinery	0.366	0.16	2.291	0.022	0.207	0.034	6.02	1.74e-09
S90	Superficial injury of ankle and foot	H81.9	Disorders of vestibular function - Disorder of vestibular functionunspecified	0.395	0.175	2.255	0.0241	0.225	0.037	6.02	1.75e-09
G43.0	Migraine - Migraine without aura [common migraine]	K57.3	Diverticular disease of intestine - Diverticular disease of large intestine without perforation or abscess	0.23	0.104	2.221	0.0264	0.448	0.074	6.02	1.75e-09
M21.4	Other acquired deformities of limbs - Flat foot [pes planus] (acquired)	K04.0	Diseases of pulp and periapical tissues - Pulpitis	0.363	0.155	2.345	0.019	0.15	0.025	6.018	1.76e-09
H90	Conductive and sensorineural hearing loss	R00	Abnormalities of heart beat	0.376	0.167	2.249	0.0245	0.176	0.029	6.018	1.76e-09
T63	Toxic effect of contact with venomous animals	A63	Other predominantly sexually transmitted diseases (NEC)	0.574	0.268	2.144	0.0321	0.168	0.028	6.018	1.76e-09
L60	Nail disorders	E03.8	Other hypothyroidism - Other specified hypothyroidism	0.151	0.064	2.35	0.0188	0.166	0.028	6.018	1.77e-09
H10	Conjunctivitis	U11.9	Need for immunization against COVID-19 - Need for immunization against COVID-19unspecified	-0.531	0.268	-1.977	0.048	-0.083	0.014	-6.017	1.77e-09
R49	Voice disturbances	W00	Fall on same level involving ice and snow	0.411	0.208	1.976	0.0482	0.234	0.039	6.018	1.77e-09
F32.11	Depressive episode - Moderate depressive episode - without somatic symptoms	L84	Corns and callosities	0.535	0.221	2.423	0.0154	0.267	0.044	6.016	1.78e-09
S93.2	Dislocation, sprain and strain of joints and ligaments at ankle and foot level - Rupture of ligaments at ankle and foot level	M48	Other spondylopathies	0.653	0.276	2.365	0.018	0.381	0.063	6.017	1.78e-09
W25	Contact with sharp glass	G56	Mononeuropathies of upper limb	0.218	0.103	2.124	0.0337	0.269	0.045	6.017	1.78e-09
N30.9	Cystitis - Cystitisunspecified	S05	Injury of eye and orbit	0.371	0.182	2.035	0.0418	0.229	0.038	6.017	1.78e-09
L24.8	Irritant contact dermatitis - Irritant contact dermatitis due to other agents	M94.2	Other disorders of cartilage - Chondromalacia	0.71	0.335	2.118	0.0342	0.352	0.059	6.015	1.8e-09
G44	Other headache syndromes	W25	Contact with sharp glass	0.216	0.103	2.102	0.0356	0.209	0.035	6.015	1.8e-09
J35.2	Chronic diseases of tonsils and adenoids - Hypertrophy of adenoids	F41	Other anxiety disorders	0.3	0.103	2.903	0.00369	0.19	0.032	6.014	1.81e-09
Z25	Need for immunization against other single viral diseases	G56.0	Mononeuropathies of upper limb - Carpal tunnel syndrome	-0.207	0.092	-2.244	0.0248	0.1	0.017	6.014	1.81e-09
K80.2	Cholelithiasis - Calculus of gallbladder without cholecystitis	E78.0	Disorders of lipoprotein metabolism and other lipidaemias - Pure hypercholesterolaemia	0.276	0.128	2.165	0.0304	0.146	0.024	6.014	1.81e-09
F43	Reaction to severe stress, and adjustment disorders	D17.1	Benign lipomatous neoplasm - Benign lipomatous neoplasm of skin and subcutaneous tissue of trunk	0.477	0.19	2.507	0.0122	0.225	0.037	6.013	1.82e-09
L03	Cellulitis	Z00	General examination and investigation of persons without complaint and reported diagnosis	0.976	0.428	2.283	0.0224	0.117	0.019	6.013	1.82e-09
H43.3	Disorders of vitreous body - Other vitreous opacities	R04.0	Haemorrhage from respiratory passages - Epistaxis	0.243	0.123	1.973	0.0485	0.261	0.043	6.013	1.82e-09
L60.0	Nail disorders - Ingrowing nail	N64.4	Other disorders of breast - Mastodynia	0.478	0.14	3.412	0.000644	0.257	0.043	6.013	1.83e-09
B00	Herpesviral [herpes simplex] infections	S20.2	Superficial injury of thorax - Contusion of thorax	0.345	0.133	2.586	0.0097	0.161	0.027	6.012	1.83e-09
G58	Other mononeuropathies	I48	Atrial fibrillation and flutter	0.347	0.165	2.098	0.0359	0.248	0.041	6.012	1.83e-09
K44	Diaphragmatic hernia	S50	Superficial injury of forearm	0.513	0.221	2.322	0.0202	0.324	0.054	6.012	1.84e-09
F32.10	Depressive episode - Moderate depressive episode - with somatic symptoms	H81.1	Disorders of vestibular function - Benign paroxysmal vertigo	0.32	0.154	2.073	0.0382	0.286	0.048	6.011	1.84e-09
S50.0	Superficial injury of forearm - Contusion of elbow	E55.9	Vitamin D deficiency - Vitamin D deficiencyunspecified	0.56	0.276	2.034	0.0419	0.242	0.04	6.012	1.84e-09
H65	Nonsuppurative otitis media	E78.0	Disorders of lipoprotein metabolism and other lipidaemias - Pure hypercholesterolaemia	0.178	0.091	1.964	0.0495	0.103	0.017	6.011	1.84e-09
M42	Spinal osteochondrosis	A63	Other predominantly sexually transmitted diseases (NEC)	0.446	0.195	2.285	0.0223	0.127	0.021	6.011	1.85e-09
S60	Superficial injury of wrist and hand	H43	Disorders of vitreous body	0.275	0.131	2.105	0.0353	0.169	0.028	6.011	1.85e-09
K04.0	Diseases of pulp and periapical tissues - Pulpitis	R11	Nausea and vomiting	0.468	0.233	2.009	0.0446	0.197	0.033	6.01	1.85e-09
F52	Sexual dysfunction, not caused by organic disorder or disease	B00	Herpesviral [herpes simplex] infections	0.382	0.166	2.301	0.0214	0.279	0.046	6.009	1.87e-09
D17	Benign lipomatous neoplasm	F41.0	Other anxiety disorders - Panic disorder [episodic paroxysmal anxiety]	0.394	0.126	3.122	0.00179	0.234	0.039	6.008	1.88e-09
Z09.4	Follow-up examination after treatment for conditions other than malignant neoplasms - Follow-up examination after treatment of fracture	B35	Dermatophytosis	0.341	0.132	2.575	0.01	0.155	0.026	6.008	1.88e-09
M22.4	Disorders of patella - Chondromalacia patellae	R49	Voice disturbances	0.575	0.25	2.296	0.0217	0.429	0.071	6.008	1.88e-09
D22	Melanocytic naevinaevus	R11	Nausea and vomiting	0.208	0.083	2.507	0.0122	0.129	0.021	6.007	1.89e-09
K40.9	Inguinal hernia - Unilateral or unspecified inguinal hernia, without obstruction or gangrene	M77	Other enthesopathies	0.231	0.099	2.339	0.0193	0.195	0.032	6.007	1.89e-09
M06	Other rheumatoid arthritis	S20	Superficial injury of thorax	0.519	0.161	3.217	0.0013	0.198	0.033	6.006	1.9e-09
Z09.0	Follow-up examination after treatment for conditions other than malignant neoplasms - Follow-up examination after surgery for other conditions	R55	Syncope and collapse	0.247	0.117	2.109	0.035	0.181	0.03	6.007	1.9e-09
Z54.0	Convalescence - Convalescence following surgery	I20	Angina pectoris	0.968	0.29	3.342	0.000833	0.168	0.028	6.006	1.91e-09
G58	Other mononeuropathies	T15.0	Foreign body on external eye - Foreign body in cornea	0.514	0.218	2.362	0.0182	0.29	0.048	6.005	1.91e-09
I87	Other disorders of veins	H90.3	Conductive and sensorineural hearing loss - Sensorineural hearing loss, bilateral	0.437	0.186	2.346	0.019	0.251	0.042	6.005	1.91e-09
S92	Fracture of foot, except ankle	D23	Other benign neoplasms of skin	0.221	0.107	2.067	0.0387	0.113	0.019	6.005	1.91e-09
S22	Fracture of rib(s), sternum and thoracic spine	H90.3	Conductive and sensorineural hearing loss - Sensorineural hearing loss, bilateral	0.264	0.132	1.997	0.0459	0.23	0.038	6.006	1.91e-09
S83.6	Dislocation, sprain and strain of joints and ligaments of knee - Sprain and strain of other and unspecified parts of knee	F51	Nonorganic sleep disorders	0.488	0.155	3.143	0.00167	0.251	0.042	6.005	1.92e-09
M54.6	Dorsalgia - Pain in thoracic spine	W23	Caught, crushed, jammed or pinched in or between objects	0.444	0.208	2.129	0.0332	0.242	0.04	6.003	1.93e-09
K44	Diaphragmatic hernia	J01.9	Acute sinusitis - Acute sinusitisunspecified	0.529	0.23	2.298	0.0216	0.283	0.047	6.003	1.94e-09
M77.4	Other enthesopathies - Metatarsalgia	S20.2	Superficial injury of thorax - Contusion of thorax	0.432	0.191	2.26	0.0238	0.298	0.05	6.003	1.94e-09
M06	Other rheumatoid arthritis	Z54	Convalescence	0.706	0.336	2.102	0.0355	0.165	0.028	6.003	1.94e-09
L60.3	Nail disorders - Nail dystrophy	R07.4	Pain in throat and chest - Chest painunspecified	0.457	0.228	2.006	0.0448	0.241	0.04	6.003	1.94e-09
W17	Other fall from one level to another	R05	Cough	0.463	0.195	2.38	0.0173	0.186	0.031	6.002	1.95e-09
S50	Superficial injury of forearm	K26	Duodenal ulcer	0.295	0.137	2.157	0.031	0.237	0.039	6.002	1.95e-09
H40.0	Glaucoma - Glaucoma suspect	R00	Abnormalities of heart beat	0.307	0.155	1.974	0.0483	0.21	0.035	6	1.98e-09
G58	Other mononeuropathies	F43.2	Reaction to severe stress, and adjustment disorders - Adjustment disorders	0.897	0.34	2.637	0.00836	0.337	0.056	5.999	1.99e-09
U07.1	Emergency use of U07 - COVID-19, virus identified	M16.0	Coxarthrosis [arthrosis of hip] - Primary coxarthrosis, bilateral	0.297	0.127	2.332	0.0197	0.137	0.023	5.998	1.99e-09
S06.0	Intracranial injury - Concussion	A60	Anogenital herpesviral [herpes simplex] infection	0.767	0.378	2.027	0.0426	0.374	0.062	5.998	2e-09
M20	Acquired deformities of fingers and toes	W44	Foreign body entering into or through eye or natural orifice	0.271	0.12	2.26	0.0238	0.195	0.032	5.997	2.01e-09
K35	Acute appendicitis	M75.0	Shoulder lesions - Adhesive capsulitis of shoulder	0.438	0.199	2.209	0.0272	0.211	0.035	5.997	2.01e-09
S22	Fracture of rib(s), sternum and thoracic spine	M16.0	Coxarthrosis [arthrosis of hip] - Primary coxarthrosis, bilateral	0.479	0.222	2.159	0.0309	0.241	0.04	5.997	2.01e-09
U07.2	Emergency use of U07 - COVID-19, virus not identified	M54.4	Dorsalgia - Lumbago with sciatica	0.42	0.139	3.03	0.00244	0.116	0.019	5.996	2.03e-09
L30.9	Other dermatitis - Dermatitisunspecified	W01.01	Fall on same level from slipping, tripping and stumbling - Home, While engaged in leisure activity	0.716	0.263	2.726	0.00641	0.157	0.026	5.995	2.04e-09
H35.3	Other retinal disorders - Degeneration of macula and posterior pole	L70.0	Acne - Acne vulgaris	0.255	0.125	2.035	0.0418	0.46	0.077	5.995	2.04e-09
M24	Other specific joint derangements	K26	Duodenal ulcer	0.544	0.128	4.261	2.04e-05	0.196	0.033	5.994	2.05e-09
J45.8	Asthma - Mixed asthma	N20.0	Calculus of kidney and ureter - Calculus of kidney	0.193	0.088	2.192	0.0284	0.254	0.042	5.993	2.05e-09
H65.0	Nonsuppurative otitis media - Acute serous otitis media	K04.0	Diseases of pulp and periapical tissues - Pulpitis	0.466	0.194	2.404	0.0162	0.154	0.026	5.992	2.07e-09
L24	Irritant contact dermatitis	S83	Dislocation, sprain and strain of joints and ligaments of knee	0.405	0.173	2.34	0.0193	0.143	0.024	5.992	2.07e-09
M22	Disorders of patella	H52.2	Disorders of refraction and accommodation - Astigmatism	0.34	0.135	2.527	0.0115	0.151	0.025	5.991	2.09e-09
M67	Other disorders of synovium and tendon	W10.01	Fall on and from stairs and steps - Home, While engaged in leisure activity	0.629	0.316	1.993	0.0463	0.284	0.047	5.99	2.1e-09
Z71.8	Persons encountering health services for other counselling and medical advice (NEC) - Other specified counselling	N60.2	Benign mammary dysplasia - Fibroadenosis of breast	0.765	0.326	2.345	0.019	0.164	0.027	5.989	2.11e-09
J03.9	Acute tonsillitis - Acute tonsillitisunspecified	M16	Coxarthrosis [arthrosis of hip]	0.253	0.114	2.213	0.0269	0.156	0.026	5.989	2.11e-09
H61	Other disorders of external ear	N39.9	Other disorders of urinary system - Disorder of urinary systemunspecified	0.327	0.151	2.168	0.0301	0.185	0.031	5.989	2.11e-09
S82	Fracture of lower leg, including ankle	M16	Coxarthrosis [arthrosis of hip]	0.274	0.134	2.047	0.0406	0.179	0.03	5.989	2.11e-09
Z25.1	Need for immunization against other single viral diseases - Need for immunization against influenza	M77.0	Other enthesopathies - Medial epicondylitis	-0.439	0.17	-2.586	0.00972	0.162	0.027	5.989	2.12e-09
M75.8	Shoulder lesions - Other shoulder lesions	J45.0	Asthma - Predominantly allergic asthma	0.309	0.121	2.544	0.011	0.334	0.056	5.989	2.12e-09
S40	Superficial injury of shoulder and upper arm	H53	Visual disturbances	0.65	0.26	2.499	0.0125	0.216	0.036	5.988	2.12e-09
E79	Disorders of purine and pyrimidine metabolism	L01	Impetigo	0.314	0.156	2.011	0.0443	0.337	0.056	5.988	2.12e-09
A63.8	Other predominantly sexually transmitted diseases (NEC) - Other specified predominantly sexually transmitted diseases	R52	Pain (NEC)	0.522	0.203	2.567	0.0103	0.163	0.027	5.988	2.13e-09
Z70.8	Counselling related to sexual attitude, behaviour and orientation - Other sex counselling	L82	Seborrhoeic keratosis	0.555	0.198	2.807	0.005	0.328	0.055	5.987	2.14e-09
I11.9	Hypertensive heart disease - Hypertensive heart disease without (congestive) heart failure	S91	Open wound of ankle and foot	0.497	0.19	2.616	0.00889	0.191	0.032	5.987	2.14e-09
H43.3	Disorders of vitreous body - Other vitreous opacities	N63	Unspecified lump in breast	0.963	0.403	2.388	0.017	0.252	0.042	5.987	2.14e-09
L23.9	Allergic contact dermatitis - Allergic contact dermatitisunspecified cause	H53.1	Visual disturbances - Subjective visual disturbances	0.667	0.338	1.976	0.0482	0.24	0.04	5.987	2.14e-09
L57	Skin changes due to chronic exposure to nonionizing radiation	E66	Obesity	-0.324	0.082	-3.945	7.99e-05	-0.227	0.038	-5.986	2.15e-09
H81.9	Disorders of vestibular function - Disorder of vestibular functionunspecified	B97.7	Viral agents as the cause of diseases classified to other chapters - Papillomavirus as the cause of diseases classified to other chapters	0.562	0.284	1.981	0.0476	0.303	0.051	5.986	2.15e-09
J45.8	Asthma - Mixed asthma	K04	Diseases of pulp and periapical tissues	0.324	0.124	2.606	0.00916	0.126	0.021	5.985	2.16e-09
K57.3	Diverticular disease of intestine - Diverticular disease of large intestine without perforation or abscess	G25	Other extrapyramidal and movement disorders	0.475	0.237	2.003	0.0451	0.379	0.063	5.985	2.16e-09
Z09.0	Follow-up examination after treatment for conditions other than malignant neoplasms - Follow-up examination after surgery for other conditions	N20	Calculus of kidney and ureter	0.403	0.128	3.148	0.00165	0.175	0.029	5.984	2.17e-09
Z71.8	Persons encountering health services for other counselling and medical advice (NEC) - Other specified counselling	I49.3	Other cardiac arrhythmias - Ventricular premature depolarization	0.535	0.238	2.249	0.0245	0.194	0.032	5.985	2.17e-09
E04	Other nontoxic goitre	H26	Other cataract	0.403	0.158	2.561	0.0104	0.19	0.032	5.984	2.18e-09
U07	Emergency use of U07	H60.5	Otitis externa - Acute otitis externa, noninfective	0.191	0.087	2.185	0.0289	0.126	0.021	5.984	2.18e-09
L03	Cellulitis	K04	Diseases of pulp and periapical tissues	0.34	0.157	2.164	0.0305	0.106	0.018	5.984	2.18e-09
B36	Other superficial mycoses	M54.9	Dorsalgia - Dorsalgiaunspecified	0.468	0.167	2.805	0.00502	0.198	0.033	5.982	2.2e-09
S60.0	Superficial injury of wrist and hand - Contusion of finger(s) without damage to nail Contusion of finger(s) NOS	E66.0	Obesity - Obesity due to excess calories	0.173	0.08	2.177	0.0295	0.169	0.028	5.983	2.2e-09
M94.2	Other disorders of cartilage - Chondromalacia	J45.0	Asthma - Predominantly allergic asthma	0.4	0.119	3.357	0.000789	0.362	0.06	5.982	2.21e-09
M06	Other rheumatoid arthritis	S06.0	Intracranial injury - Concussion	0.85	0.341	2.494	0.0126	0.325	0.054	5.98	2.23e-09
M16	Coxarthrosis [arthrosis of hip]	L71	Rosacea	0.197	0.091	2.169	0.0301	0.18	0.03	5.98	2.23e-09
M16	Coxarthrosis [arthrosis of hip]	U11.9	Need for immunization against COVID-19 - Need for immunization against COVID-19unspecified	-0.503	0.24	-2.099	0.0358	-0.138	0.023	-5.98	2.23e-09
A63	Other predominantly sexually transmitted diseases (NEC)	R11	Nausea and vomiting	0.487	0.192	2.531	0.0114	0.162	0.027	5.98	2.24e-09
B97.7	Viral agents as the cause of diseases classified to other chapters - Papillomavirus as the cause of diseases classified to other chapters	N34	Urethritis and urethral syndrome	0.978	0.41	2.385	0.0171	0.499	0.083	5.979	2.24e-09
M23.8	Internal derangement of knee - Other internal derangements of knee	G58.0	Other mononeuropathies - Intercostal neuropathy	0.95	0.405	2.347	0.0189	0.374	0.063	5.979	2.24e-09
S90.3	Superficial injury of ankle and foot - Contusion of other and unspecified parts of foot	G43.1	Migraine - Migraine with aura [classical migraine]	0.491	0.225	2.181	0.0292	0.326	0.054	5.979	2.24e-09
F32.0	Depressive episode - Mild depressive episode	I83	Varicose veins of lower extremities	0.382	0.192	1.993	0.0463	0.169	0.028	5.979	2.24e-09
D18.0	Haemangioma and lymphangioma, any site - Haemangioma, any site	L01	Impetigo	0.641	0.22	2.916	0.00354	0.236	0.04	5.979	2.25e-09
G58.0	Other mononeuropathies - Intercostal neuropathy	Z01.8	Other special examinations and investigations of persons without complaint or reported diagnosis - Other specified special examinations	0.522	0.237	2.201	0.0277	0.194	0.032	5.979	2.25e-09
Z04	Examination and observation for other reasons	W22.01	Striking against or struck by other objects - Home, While engaged in leisure activity	0.696	0.34	2.044	0.0409	0.221	0.037	5.978	2.26e-09
E11.8	Type 2 diabetes mellitus - Type 2 diabetes mellitus with unspecified complications	S80.0	Superficial injury of lower leg - Contusion of knee	0.466	0.112	4.17	3.05e-05	0.243	0.041	5.975	2.29e-09
S90.1	Superficial injury of ankle and foot - Contusion of toe(s) without damage to nail	L24	Irritant contact dermatitis	0.49	0.225	2.178	0.0294	0.18	0.03	5.975	2.3e-09
S20	Superficial injury of thorax	U07	Emergency use of U07	0.293	0.097	3.021	0.00252	0.098	0.016	5.974	2.31e-09
L71.0	Rosacea - Perioral dermatitis	N60.1	Benign mammary dysplasia - Diffuse cystic mastopathy Cystic breast	0.486	0.173	2.814	0.00489	0.342	0.057	5.974	2.31e-09
M76	Enthesopathies of lower limb, excluding foot	D23.7	Other benign neoplasms of skin - Skin of lower limb, including hip	0.579	0.218	2.658	0.00787	0.327	0.055	5.974	2.31e-09
S90.3	Superficial injury of ankle and foot - Contusion of other and unspecified parts of foot	J06.8	Acute upper respiratory infections of multiple and unspecified sites - Other acute upper respiratory infections of multiple sites	0.954	0.47	2.031	0.0422	0.146	0.024	5.974	2.31e-09
K07	Dentofacial anomalies [including malocclusion]	J31.2	Chronic rhinitis, nasopharyngitis and pharyngitis - Chronic pharyngitis	0.749	0.269	2.789	0.00529	0.242	0.041	5.973	2.32e-09
W10	Fall on and from stairs and steps	M15.0	Polyarthrosis - Primary generalized (osteo)arthrosis	0.444	0.191	2.322	0.0202	0.225	0.038	5.974	2.32e-09
H66	Suppurative and unspecified otitis media	I20.8	Angina pectoris - Other forms of angina pectoris	0.48	0.222	2.161	0.0307	0.235	0.039	5.973	2.32e-09
G47.9	Sleep disorders - Sleep disorderunspecified	H90	Conductive and sensorineural hearing loss	0.355	0.179	1.99	0.0467	0.24	0.04	5.974	2.32e-09
S60	Superficial injury of wrist and hand	B36	Other superficial mycoses	0.291	0.107	2.711	0.0067	0.142	0.024	5.973	2.33e-09
M15	Polyarthrosis	S63.6	Dislocation, sprain and strain of joints and ligaments at wrist and hand level - Sprain and strain of finger(s)	0.468	0.183	2.556	0.0106	0.312	0.052	5.973	2.33e-09
B00	Herpesviral [herpes simplex] infections	D23.3	Other benign neoplasms of skin - Skin of other and unspecified parts of face	0.365	0.155	2.361	0.0182	0.195	0.033	5.973	2.33e-09
K44.9	Diaphragmatic hernia - Diaphragmatic hernia without obstruction or gangrene	W00	Fall on same level involving ice and snow	0.547	0.208	2.632	0.00848	0.249	0.042	5.972	2.34e-09
M75.5	Shoulder lesions - Bursitis of shoulder	J30.3	Vasomotor and allergic rhinitis - Other allergic rhinitis	0.268	0.119	2.246	0.0247	0.271	0.045	5.972	2.34e-09
W19	Unspecified fall	M50.1	Cervical disc disorders - Cervical disc disorder with radiculopathy	0.606	0.294	2.066	0.0389	0.264	0.044	5.973	2.34e-09
J34.3	Other disorders of nose and nasal sinuses - Hypertrophy of nasal turbinates	Z71.3	Persons encountering health services for other counselling and medical advice (NEC) - Dietary counselling and surveillance	0.352	0.15	2.355	0.0185	0.266	0.045	5.971	2.35e-09
H66	Suppurative and unspecified otitis media	I20	Angina pectoris	0.448	0.218	2.054	0.04	0.193	0.032	5.971	2.35e-09
R06.5	Abnormalities of breathing - Mouth breathing Snoring	H00	Hordeolum and chalazion	0.343	0.135	2.548	0.0108	0.229	0.038	5.97	2.38e-09
M75.8	Shoulder lesions - Other shoulder lesions	H60.9	Otitis externa - Otitis externaunspecified	0.692	0.218	3.173	0.00151	0.325	0.054	5.968	2.41e-09
L24	Irritant contact dermatitis	Z01.0	Other special examinations and investigations of persons without complaint or reported diagnosis - Examination of eyes and vision	0.369	0.179	2.06	0.0394	0.104	0.017	5.968	2.41e-09
U07.2	Emergency use of U07 - COVID-19, virus not identified	M23.2	Internal derangement of knee - Derangement of meniscus due to old tear or injury	0.348	0.126	2.774	0.00554	0.109	0.018	5.965	2.45e-09
F41.9	Other anxiety disorders - Anxiety disorderunspecified	M17.1	Gonarthrosis [arthrosis of knee] - Other primary gonarthrosis	0.248	0.109	2.273	0.023	0.175	0.029	5.965	2.45e-09
J30.4	Vasomotor and allergic rhinitis - Allergic rhinitisunspecified	H26.4	Other cataract - After-cataract	0.438	0.223	1.963	0.0497	0.324	0.054	5.965	2.45e-09
H53	Visual disturbances	N39.3	Other disorders of urinary system - Stress incontinence	0.553	0.22	2.507	0.0122	0.255	0.043	5.964	2.46e-09
H25.1	Senile cataract - Senile nuclear cataract	R07.4	Pain in throat and chest - Chest painunspecified	0.727	0.292	2.49	0.0128	0.2	0.033	5.964	2.46e-09
M77.3	Other enthesopathies - Calcaneal spur	K26	Duodenal ulcer	0.232	0.095	2.442	0.0146	0.189	0.032	5.964	2.46e-09
Z71.3	Persons encountering health services for other counselling and medical advice (NEC) - Dietary counselling and surveillance	J03	Acute tonsillitis	0.242	0.123	1.963	0.0496	0.179	0.03	5.963	2.48e-09
J04	Acute laryngitis and tracheitis	S22	Fracture of rib(s), sternum and thoracic spine	0.424	0.168	2.527	0.0115	0.16	0.027	5.962	2.49e-09
J32	Chronic sinusitis	K40	Inguinal hernia	0.308	0.154	2.008	0.0447	0.254	0.043	5.962	2.49e-09
I84	Haemorrhoids	Z96.6	Presence of other functional implants - Presence of orthopaedic joint implants	0.189	0.096	1.973	0.0485	0.183	0.031	5.962	2.49e-09
R49	Voice disturbances	S60.2	Superficial injury of wrist and hand - Contusion of other parts of wrist and hand	0.456	0.181	2.519	0.0118	0.281	0.047	5.961	2.5e-09
H40.0	Glaucoma - Glaucoma suspect	L01	Impetigo	0.326	0.148	2.209	0.0272	0.242	0.041	5.961	2.51e-09
R10.3	Abdominal and pelvic pain - Pain localized to other parts of lower abdomen	W45	Foreign body or object entering through skin	0.513	0.17	3.019	0.00253	0.273	0.046	5.96	2.53e-09
H53	Visual disturbances	K29.1	Gastritis and duodenitis - Other acute gastritis	0.803	0.401	2.003	0.0452	0.267	0.045	5.96	2.53e-09
J20	Acute bronchitis	W45	Foreign body or object entering through skin	0.505	0.156	3.23	0.00124	0.159	0.027	5.959	2.54e-09
K80.2	Cholelithiasis - Calculus of gallbladder without cholecystitis	J06.8	Acute upper respiratory infections of multiple and unspecified sites - Other acute upper respiratory infections of multiple sites	0.515	0.255	2.016	0.0438	0.142	0.024	5.958	2.55e-09
J44.8	Other chronic obstructive pulmonary disease - Other specified chronic obstructive pulmonary disease	W22	Striking against or struck by other objects	0.283	0.125	2.268	0.0233	0.258	0.043	5.958	2.56e-09
L60.0	Nail disorders - Ingrowing nail	J45.0	Asthma - Predominantly allergic asthma	0.221	0.1	2.217	0.0266	0.304	0.051	5.957	2.56e-09
J20.9	Acute bronchitis - Acute bronchitisunspecified	Z02	Examination and encounter for administrative purposes	0.395	0.176	2.25	0.0244	0.095	0.016	5.956	2.58e-09
H93.1	Other disorders of ear (NEC) - Tinnitus	S05.0	Injury of eye and orbit - Injury of conjunctiva and corneal abrasion without mention of foreign body	0.38	0.151	2.517	0.0118	0.235	0.039	5.955	2.6e-09
E11	Type 2 diabetes mellitus	F41	Other anxiety disorders	0.207	0.051	4.06	4.9e-05	0.123	0.021	5.954	2.61e-09
M54.2	Dorsalgia - Cervicalgia	K08	Other disorders of teeth and supporting structures	0.661	0.2	3.305	0.000951	0.164	0.028	5.953	2.63e-09
N39.9	Other disorders of urinary system - Disorder of urinary systemunspecified	W01	Fall on same level from slipping, tripping and stumbling	0.568	0.184	3.088	0.00201	0.169	0.028	5.953	2.63e-09
S82	Fracture of lower leg, including ankle	S91	Open wound of ankle and foot	0.814	0.344	2.365	0.018	0.238	0.04	5.953	2.63e-09
B07	Viral warts	F41.0	Other anxiety disorders - Panic disorder [episodic paroxysmal anxiety]	0.271	0.128	2.116	0.0344	0.197	0.033	5.953	2.63e-09
S63	Dislocation, sprain and strain of joints and ligaments at wrist and hand level	G50.0	Disorders of trigeminal nerve - Trigeminal neuralgia	0.628	0.258	2.433	0.015	0.282	0.047	5.952	2.65e-09
M77.3	Other enthesopathies - Calcaneal spur	M81	Osteoporosis without pathological fracture	0.238	0.12	1.981	0.0476	0.213	0.036	5.951	2.66e-09
W22.01	Striking against or struck by other objects - Home, While engaged in leisure activity	K26	Duodenal ulcer	0.516	0.143	3.613	0.000303	0.255	0.043	5.95	2.67e-09
K10.2	Other diseases of jaws - Inflammatory conditions of jaws	M19	Other arthrosis	0.608	0.28	2.175	0.0297	0.151	0.025	5.95	2.68e-09
I49.4	Other cardiac arrhythmias - Other and unspecified premature depolarization	S05.0	Injury of eye and orbit - Injury of conjunctiva and corneal abrasion without mention of foreign body	0.309	0.152	2.038	0.0416	0.241	0.041	5.95	2.68e-09
M75.1	Shoulder lesions - Rotator cuff syndrome	J44.8	Other chronic obstructive pulmonary disease - Other specified chronic obstructive pulmonary disease	0.309	0.154	2.007	0.0448	0.253	0.043	5.95	2.68e-09
M48	Other spondylopathies	F43.2	Reaction to severe stress, and adjustment disorders - Adjustment disorders	0.433	0.18	2.405	0.0162	0.355	0.06	5.949	2.69e-09
M16.1	Coxarthrosis [arthrosis of hip] - Other primary coxarthrosis	Z71.3	Persons encountering health services for other counselling and medical advice (NEC) - Dietary counselling and surveillance	0.396	0.165	2.393	0.0167	0.283	0.047	5.949	2.69e-09
Z54.0	Convalescence - Convalescence following surgery	M15.0	Polyarthrosis - Primary generalized (osteo)arthrosis	0.811	0.321	2.527	0.0115	0.186	0.031	5.949	2.7e-09
S20	Superficial injury of thorax	M77.4	Other enthesopathies - Metatarsalgia	0.42	0.175	2.406	0.0161	0.268	0.045	5.949	2.7e-09
L70	Acne	R49.0	Voice disturbances - Dysphonia	0.358	0.124	2.889	0.00386	0.268	0.045	5.949	2.71e-09
Z71.3	Persons encountering health services for other counselling and medical advice (NEC) - Dietary counselling and surveillance	J45.9	Asthma - Asthmaunspecified	0.261	0.129	2.029	0.0424	0.272	0.046	5.948	2.71e-09
Z54.0	Convalescence - Convalescence following surgery	M77.0	Other enthesopathies - Medial epicondylitis	0.598	0.296	2.02	0.0434	0.223	0.038	5.948	2.71e-09
M22.4	Disorders of patella - Chondromalacia patellae	F52	Sexual dysfunction, not caused by organic disorder or disease	0.462	0.232	1.994	0.0462	0.436	0.073	5.948	2.71e-09
L60.3	Nail disorders - Nail dystrophy	H60.9	Otitis externa - Otitis externaunspecified	0.371	0.189	1.965	0.0495	0.348	0.058	5.948	2.71e-09
M72	Fibroblastic disorders	L23.9	Allergic contact dermatitis - Allergic contact dermatitisunspecified cause	0.576	0.23	2.501	0.0124	0.217	0.036	5.947	2.73e-09
R06	Abnormalities of breathing	S63.6	Dislocation, sprain and strain of joints and ligaments at wrist and hand level - Sprain and strain of finger(s)	0.462	0.213	2.171	0.03	0.274	0.046	5.945	2.77e-09
K57.3	Diverticular disease of intestine - Diverticular disease of large intestine without perforation or abscess	J18	Pneumonia, organism unspecified	0.386	0.186	2.073	0.0382	0.197	0.033	5.945	2.77e-09
W02	Fall involving ice-skates, skis, roller-skates or skateboards	B35.3	Dermatophytosis - Tinea pedis	0.596	0.249	2.398	0.0165	0.264	0.044	5.944	2.78e-09
E55	Vitamin D deficiency	N39.3	Other disorders of urinary system - Stress incontinence	0.387	0.129	3.009	0.00262	0.194	0.033	5.943	2.8e-09
S60	Superficial injury of wrist and hand	I47	Paroxysmal tachycardia	0.492	0.176	2.79	0.00527	0.182	0.031	5.943	2.8e-09
M94.2	Other disorders of cartilage - Chondromalacia	K58.9	Irritable bowel syndrome - Irritable bowel syndrome without diarrhoea	0.334	0.154	2.167	0.0302	0.335	0.056	5.942	2.81e-09
G40	Epilepsy	Z03.8	Medical observation and evaluation for suspected diseases and conditions - Observation for other suspected diseases and conditions	0.568	0.23	2.468	0.0136	0.181	0.03	5.942	2.82e-09
G43	Migraine	D23.7	Other benign neoplasms of skin - Skin of lower limb, including hip	0.272	0.137	1.987	0.047	0.229	0.038	5.94	2.85e-09
S92.5	Fracture of foot, except ankle - Fracture of other toe	M54.6	Dorsalgia - Pain in thoracic spine	0.463	0.235	1.966	0.0493	0.297	0.05	5.94	2.85e-09
N64.4	Other disorders of breast - Mastodynia	S05	Injury of eye and orbit	0.59	0.208	2.831	0.00463	0.249	0.042	5.938	2.89e-09
Z11.3	Special screening examination for infectious and parasitic diseases - Special screening examination for infections with a predominantly sexual mode of transmission	F41.2	Other anxiety disorders - Mixed anxiety and depressive disorder	0.463	0.236	1.963	0.0497	0.17	0.029	5.938	2.89e-09
M41	Scoliosis	L72.1	Follicular cysts of skin and subcutaneous tissue - Trichilemmal cyst	0.259	0.116	2.224	0.0261	0.177	0.03	5.937	2.91e-09
M15	Polyarthrosis	A60.0	Herpesviral infection of genitalia and urogenital tract	0.368	0.173	2.13	0.0332	0.273	0.046	5.936	2.91e-09
R07.0	Pain in throat and chest - Pain in throat	K80.2	Cholelithiasis - Calculus of gallbladder without cholecystitis	0.457	0.227	2.014	0.044	0.262	0.044	5.935	2.93e-09
S06	Intracranial injury	M22	Disorders of patella	0.511	0.223	2.295	0.0217	0.276	0.047	5.935	2.94e-09
K29.7	Gastritis and duodenitis - Gastritisunspecified	M94.2	Other disorders of cartilage - Chondromalacia	0.374	0.183	2.044	0.041	0.297	0.05	5.934	2.95e-09
H40.0	Glaucoma - Glaucoma suspect	N31	Neuromuscular dysfunction of bladder (NEC)	0.494	0.168	2.946	0.00322	0.21	0.035	5.934	2.96e-09
G43.0	Migraine - Migraine without aura [common migraine]	H00	Hordeolum and chalazion	0.24	0.114	2.103	0.0355	0.215	0.036	5.934	2.96e-09
E05	Thyrotoxicosis [hyperthyroidism]	G43.1	Migraine - Migraine with aura [classical migraine]	0.309	0.151	2.04	0.0414	0.344	0.058	5.934	2.96e-09
D22.5	Melanocytic naevinaevus - Melanocytic naevi of trunk	H90	Conductive and sensorineural hearing loss	0.164	0.079	2.073	0.0381	0.126	0.021	5.933	2.97e-09
I70	Atherosclerosis	K80.2	Cholelithiasis - Calculus of gallbladder without cholecystitis	0.604	0.184	3.292	0.000996	0.232	0.039	5.933	2.98e-09
M20.1	Acquired deformities of fingers and toes - Hallux valgus (acquired)	Z02	Examination and encounter for administrative purposes	0.276	0.118	2.339	0.0193	0.148	0.025	5.933	2.98e-09
K80	Cholelithiasis	Z71.1	Persons encountering health services for other counselling and medical advice (NEC) - Person with feared complaint in whom no diagnosis is made	0.374	0.143	2.619	0.00883	0.136	0.023	5.932	2.99e-09
L73	Other follicular disorders	E06.3	Thyroiditis - Autoimmune thyroiditis, Hashimoto thyroiditis	0.389	0.187	2.079	0.0376	0.28	0.047	5.932	3e-09
R10.3	Abdominal and pelvic pain - Pain localized to other parts of lower abdomen	T15.1	Foreign body on external eye - Foreign body in conjunctival sac	0.385	0.157	2.449	0.0143	0.241	0.041	5.931	3.01e-09
H81.9	Disorders of vestibular function - Disorder of vestibular functionunspecified	M75.5	Shoulder lesions - Bursitis of shoulder	0.464	0.231	2.009	0.0445	0.322	0.054	5.931	3.01e-09
Z12	Special screening examination for neoplasms	D22.3	Melanocytic naevinaevus - Melanocytic naevi of other and unspecified parts of face	0.646	0.224	2.879	0.00399	0.188	0.032	5.93	3.02e-09
A69.2	Other spirochaetal infections - Lyme disease	N39.3	Other disorders of urinary system - Stress incontinence	0.396	0.15	2.637	0.00836	0.22	0.037	5.931	3.02e-09
W00.41	Fall on same level involving ice and snow - Street and highway, While engaged in leisure activity	K08.1	Other disorders of teeth and supporting structures - Loss of teeth due to accident, extraction or local periodontal disease	0.549	0.245	2.237	0.0253	0.347	0.059	5.931	3.02e-09
H40.1	Glaucoma - Primary open-angle glaucoma	J34	Other disorders of nose and nasal sinuses	0.165	0.084	1.978	0.0479	0.192	0.032	5.929	3.04e-09
M54.2	Dorsalgia - Cervicalgia	Z01.0	Other special examinations and investigations of persons without complaint or reported diagnosis - Examination of eyes and vision	-0.389	0.145	-2.678	0.00741	0.091	0.015	5.929	3.05e-09
M16	Coxarthrosis [arthrosis of hip]	W01.41	Fall on same level from slipping, tripping and stumbling - Street and highway, While engaged in leisure activity	0.387	0.137	2.815	0.00488	0.178	0.03	5.929	3.06e-09
M10	Gout	M79.1	Other soft tissue disorders (NEC) - Myalgia	0.227	0.097	2.334	0.0196	0.148	0.025	5.929	3.06e-09
S92	Fracture of foot, except ankle	E66.0	Obesity - Obesity due to excess calories	0.176	0.082	2.155	0.0312	0.142	0.024	5.928	3.07e-09
E06.3	Thyroiditis - Autoimmune thyroiditis, Hashimoto thyroiditis	L40	Psoriasis	0.276	0.066	4.159	3.2e-05	0.182	0.031	5.927	3.09e-09
S40.0	Superficial injury of shoulder and upper arm - Contusion of shoulder and upper arm	I42	Cardiomyopathy	0.654	0.268	2.439	0.0147	0.293	0.05	5.927	3.09e-09
I87	Other disorders of veins	S20.2	Superficial injury of thorax - Contusion of thorax	0.698	0.249	2.797	0.00515	0.273	0.046	5.926	3.11e-09
H25.1	Senile cataract - Senile nuclear cataract	B00	Herpesviral [herpes simplex] infections	0.418	0.175	2.388	0.017	0.186	0.031	5.926	3.11e-09
G43.0	Migraine - Migraine without aura [common migraine]	M23.3	Internal derangement of knee - Other meniscus derangements	0.279	0.13	2.151	0.0315	0.354	0.06	5.926	3.11e-09
E11	Type 2 diabetes mellitus	S93	Dislocation, sprain and strain of joints and ligaments at ankle and foot level	0.178	0.061	2.926	0.00344	0.149	0.025	5.925	3.13e-09
L81	Other disorders of pigmentation	L23.9	Allergic contact dermatitis - Allergic contact dermatitisunspecified cause	0.749	0.251	2.982	0.00286	0.209	0.035	5.923	3.17e-09
A56	Other sexually transmitted chlamydial diseases	R52	Pain (NEC)	0.833	0.382	2.183	0.029	0.246	0.041	5.922	3.18e-09
S80	Superficial injury of lower leg	H02	Other disorders of eyelid	0.831	0.417	1.992	0.0463	0.225	0.038	5.922	3.18e-09
L73	Other follicular disorders	M48	Other spondylopathies	0.895	0.336	2.662	0.00776	0.366	0.062	5.922	3.19e-09
D22.5	Melanocytic naevinaevus - Melanocytic naevi of trunk	G56.0	Mononeuropathies of upper limb - Carpal tunnel syndrome	-0.146	0.058	-2.497	0.0125	-0.115	0.019	-5.921	3.19e-09
F52	Sexual dysfunction, not caused by organic disorder or disease	L72	Follicular cysts of skin and subcutaneous tissue	0.294	0.144	2.047	0.0406	0.285	0.048	5.922	3.19e-09
F45.3	Somatoform disorders - Somatoform autonomic dysfunction	S20.2	Superficial injury of thorax - Contusion of thorax	0.472	0.24	1.967	0.0491	0.196	0.033	5.922	3.19e-09
L60.3	Nail disorders - Nail dystrophy	I49.9	Other cardiac arrhythmias - Cardiac arrhythmiaunspecified	0.479	0.22	2.182	0.0291	0.277	0.047	5.921	3.2e-09
Z96.1	Presence of other functional implants - Presence of intraocular lens	Z03.3	Medical observation and evaluation for suspected diseases and conditions - Observation for suspected nervous system disorder	0.443	0.209	2.117	0.0343	0.214	0.036	5.921	3.21e-09
E03.8	Other hypothyroidism - Other specified hypothyroidism	L40	Psoriasis	0.202	0.073	2.778	0.00546	0.199	0.034	5.919	3.24e-09
K25	Gastric ulcer	M77.3	Other enthesopathies - Calcaneal spur	0.541	0.199	2.715	0.00663	0.199	0.034	5.919	3.24e-09
M22	Disorders of patella	M47	Spondylosis	0.537	0.177	3.034	0.00241	0.222	0.037	5.918	3.25e-09
N60	Benign mammary dysplasia	S05.0	Injury of eye and orbit - Injury of conjunctiva and corneal abrasion without mention of foreign body	0.35	0.134	2.62	0.00881	0.236	0.04	5.919	3.25e-09
M06	Other rheumatoid arthritis	Z02	Examination and encounter for administrative purposes	0.477	0.225	2.115	0.0344	0.16	0.027	5.919	3.25e-09
H53	Visual disturbances	H60.5	Otitis externa - Acute otitis externa, noninfective	0.372	0.17	2.192	0.0284	0.207	0.035	5.917	3.28e-09
Z71.8	Persons encountering health services for other counselling and medical advice (NEC) - Other specified counselling	K01.0	Embedded and impacted teeth - Embedded teeth	0.317	0.151	2.094	0.0363	0.127	0.021	5.917	3.28e-09
L81	Other disorders of pigmentation	H60	Otitis externa	0.38	0.141	2.698	0.00698	0.184	0.031	5.916	3.3e-09
B97.7	Viral agents as the cause of diseases classified to other chapters - Papillomavirus as the cause of diseases classified to other chapters	F51	Nonorganic sleep disorders	0.419	0.189	2.221	0.0263	0.218	0.037	5.916	3.31e-09
W23	Caught, crushed, jammed or pinched in or between objects	R55	Syncope and collapse	0.507	0.186	2.73	0.00633	0.248	0.042	5.915	3.32e-09
H40.0	Glaucoma - Glaucoma suspect	Z24.1	Need for immunization against certain single viral diseases - Need for immunization against arthropod-borne viral encephalitis	0.175	0.086	2.024	0.043	0.135	0.023	5.915	3.32e-09
H25	Senile cataract	N39.9	Other disorders of urinary system - Disorder of urinary systemunspecified	0.484	0.231	2.094	0.0362	0.277	0.047	5.914	3.33e-09
J34.3	Other disorders of nose and nasal sinuses - Hypertrophy of nasal turbinates	S20.2	Superficial injury of thorax - Contusion of thorax	0.353	0.139	2.539	0.0111	0.165	0.028	5.914	3.34e-09
D50.9	Iron deficiency anaemia - Iron deficiency anaemiaunspecified	F41.0	Other anxiety disorders - Panic disorder [episodic paroxysmal anxiety]	0.214	0.106	2.014	0.044	0.218	0.037	5.914	3.34e-09
E06.3	Thyroiditis - Autoimmune thyroiditis, Hashimoto thyroiditis	K04	Diseases of pulp and periapical tissues	0.207	0.081	2.561	0.0104	0.115	0.019	5.913	3.35e-09
S62	Fracture at wrist and hand level	B35.1	Dermatophytosis - Tinea unguium	0.256	0.116	2.202	0.0276	0.138	0.023	5.913	3.35e-09
H65.0	Nonsuppurative otitis media - Acute serous otitis media	K60	Fissure and fistula of anal and rectal regions	0.433	0.161	2.695	0.00704	0.235	0.04	5.913	3.36e-09
I84.9	Haemorrhoids - Unspecified haemorrhoids without complication	G43.1	Migraine - Migraine with aura [classical migraine]	0.347	0.118	2.938	0.0033	0.377	0.064	5.912	3.37e-09
L21.0	Seborrhoeic dermatitis - Seborrhoea capitis	R52	Pain (NEC)	0.389	0.144	2.707	0.00679	0.257	0.044	5.913	3.37e-09
K04.4	Diseases of pulp and periapical tissues - Acute apical periodontitis of pulpal origin	Z71.3	Persons encountering health services for other counselling and medical advice (NEC) - Dietary counselling and surveillance	0.497	0.183	2.722	0.00648	0.259	0.044	5.912	3.38e-09
T78	Adverse effects (NEC)	M15.8	Polyarthrosis - Other polyarthrosis	0.993	0.4	2.482	0.0131	0.343	0.058	5.912	3.38e-09
J30.4	Vasomotor and allergic rhinitis - Allergic rhinitisunspecified	K01	Embedded and impacted teeth	0.231	0.1	2.317	0.0205	0.162	0.027	5.911	3.4e-09
M75.9	Shoulder lesions - Shoulder lesionunspecified	H25.1	Senile cataract - Senile nuclear cataract	0.467	0.221	2.114	0.0345	0.196	0.033	5.911	3.4e-09
M42.1	Spinal osteochondrosis - Adult osteochondrosis of spine	J18	Pneumonia, organism unspecified	0.476	0.232	2.049	0.0405	0.116	0.02	5.911	3.41e-09
H10.1	Conjunctivitis - Acute atopic conjunctivitis	G43.1	Migraine - Migraine with aura [classical migraine]	0.284	0.141	2.021	0.0433	0.333	0.056	5.911	3.41e-09
E11.8	Type 2 diabetes mellitus - Type 2 diabetes mellitus with unspecified complications	F41	Other anxiety disorders	0.205	0.058	3.515	0.000439	0.161	0.027	5.909	3.44e-09
J44.8	Other chronic obstructive pulmonary disease - Other specified chronic obstructive pulmonary disease	E78.0	Disorders of lipoprotein metabolism and other lipidaemias - Pure hypercholesterolaemia	0.294	0.138	2.132	0.033	0.193	0.033	5.908	3.45e-09
K40	Inguinal hernia	A60	Anogenital herpesviral [herpes simplex] infection	0.392	0.182	2.155	0.0312	0.486	0.082	5.908	3.47e-09
H10.1	Conjunctivitis - Acute atopic conjunctivitis	M48	Other spondylopathies	0.297	0.146	2.033	0.0421	0.272	0.046	5.906	3.5e-09
D21	Other benign neoplasms of connective and other soft tissue	R04	Haemorrhage from respiratory passages	0.403	0.169	2.392	0.0168	0.217	0.037	5.906	3.51e-09
H93	Other disorders of ear (NEC)	S05	Injury of eye and orbit	0.378	0.166	2.271	0.0231	0.207	0.035	5.906	3.51e-09
L72.1	Follicular cysts of skin and subcutaneous tissue - Trichilemmal cyst	G47.0	Sleep disorders - Disorders of initiating and maintaining sleep [insomnias]	0.461	0.193	2.388	0.017	0.259	0.044	5.905	3.52e-09
M81	Osteoporosis without pathological fracture	J41	Simple and mucopurulent chronic bronchitis	0.518	0.25	2.071	0.0383	0.262	0.044	5.904	3.54e-09
L40.0	Psoriasis - Psoriasis vulgaris	H92.0	Otalgia and effusion of ear - Otalgia	0.295	0.147	2.012	0.0443	0.195	0.033	5.904	3.54e-09
L70	Acne	H40	Glaucoma	0.147	0.056	2.655	0.00793	0.225	0.038	5.904	3.56e-09
J01.9	Acute sinusitis - Acute sinusitisunspecified	I20.8	Angina pectoris - Other forms of angina pectoris	0.523	0.215	2.428	0.0152	0.249	0.042	5.903	3.57e-09
I49	Other cardiac arrhythmias	L02.2	Cutaneous abscess, furuncle and carbuncle - Cutaneous abscess, furuncle and carbuncle of trunk	0.381	0.191	1.993	0.0463	0.19	0.032	5.903	3.57e-09
E04.1	Other nontoxic goitre - Nontoxic single thyroid nodule	S00	Superficial injury of head	0.518	0.23	2.251	0.0244	0.225	0.038	5.902	3.58e-09
R06.5	Abnormalities of breathing - Mouth breathing Snoring	K29.6	Gastritis and duodenitis - Other gastritis	0.574	0.274	2.093	0.0364	0.307	0.052	5.903	3.58e-09
F32	Depressive episode	U11.9	Need for immunization against COVID-19 - Need for immunization against COVID-19unspecified	-0.627	0.269	-2.329	0.0198	-0.09	0.015	-5.902	3.59e-09
Z70	Counselling related to sexual attitude, behaviour and orientation	L84	Corns and callosities	0.443	0.213	2.076	0.0379	0.234	0.04	5.902	3.59e-09
S06	Intracranial injury	M76	Enthesopathies of lower limb, excluding foot	0.585	0.292	2.003	0.0452	0.271	0.046	5.902	3.59e-09
H81.9	Disorders of vestibular function - Disorder of vestibular functionunspecified	J06.8	Acute upper respiratory infections of multiple and unspecified sites - Other acute upper respiratory infections of multiple sites	0.885	0.397	2.229	0.0258	0.174	0.03	5.901	3.61e-09
I11.0	Hypertensive heart disease - Hypertensive heart disease with (congestive) heart failure	K59.0	Other functional intestinal disorders - Constipation	0.18	0.085	2.117	0.0342	0.194	0.033	5.901	3.61e-09
S50.0	Superficial injury of forearm - Contusion of elbow	E06.3	Thyroiditis - Autoimmune thyroiditis, Hashimoto thyroiditis	0.364	0.154	2.372	0.0177	0.258	0.044	5.9	3.64e-09
A09	Other gastroenteritis and colitis of infectious and unspecified origin	Z71.2	Persons encountering health services for other counselling and medical advice (NEC) - Person consulting for explanation of investigation findings	0.768	0.38	2.018	0.0436	0.212	0.036	5.9	3.64e-09
M41	Scoliosis	K07.2	Dentofacial anomalies [including malocclusion] - Anomalies of dental arch relationship	0.297	0.125	2.378	0.0174	0.173	0.029	5.899	3.65e-09
H65.0	Nonsuppurative otitis media - Acute serous otitis media	F32.10	Depressive episode - Moderate depressive episode - with somatic symptoms	0.49	0.171	2.861	0.00422	0.239	0.041	5.899	3.66e-09
F43	Reaction to severe stress, and adjustment disorders	I25	Chronic ischaemic heart disease	0.276	0.137	2.018	0.0436	0.187	0.032	5.898	3.67e-09
S92.5	Fracture of foot, except ankle - Fracture of other toe	I84.2	Haemorrhoids - Internal haemorrhoids without complication	0.51	0.209	2.446	0.0145	0.357	0.06	5.898	3.68e-09
D21	Other benign neoplasms of connective and other soft tissue	R04.0	Haemorrhage from respiratory passages - Epistaxis	0.336	0.169	1.988	0.0468	0.228	0.039	5.898	3.68e-09
S83	Dislocation, sprain and strain of joints and ligaments of knee	J20.0	Acute bronchitis - Acute bronchitis due to Mycoplasma pneumoniae	0.652	0.271	2.407	0.0161	0.235	0.04	5.898	3.69e-09
K21.9	Gastro-oesophageal reflux disease - Gastro-oesophageal reflux disease without oesophagitis	W45	Foreign body or object entering through skin	0.422	0.16	2.64	0.00828	0.223	0.038	5.897	3.71e-09
Y04	Assault by bodily force	J45	Asthma	0.246	0.093	2.66	0.00781	0.191	0.032	5.896	3.73e-09
B80	Enterobiasis	G50.0	Disorders of trigeminal nerve - Trigeminal neuralgia	0.988	0.378	2.613	0.00897	0.264	0.045	5.896	3.73e-09
W17	Other fall from one level to another	M48	Other spondylopathies	0.463	0.169	2.741	0.00613	0.32	0.054	5.895	3.75e-09
K29.7	Gastritis and duodenitis - Gastritisunspecified	M77.3	Other enthesopathies - Calcaneal spur	0.413	0.17	2.439	0.0147	0.21	0.036	5.895	3.75e-09
K76.0	Other diseases of liver - Fatty (change of) liver (NEC), Nonalcoholic fatty liver disease [NAFLD]	K05	Gingivitis and periodontal diseases	0.639	0.269	2.372	0.0177	0.214	0.036	5.895	3.75e-09
G58	Other mononeuropathies	L84	Corns and callosities	0.712	0.26	2.741	0.00613	0.251	0.043	5.894	3.76e-09
F43	Reaction to severe stress, and adjustment disorders	M41.9	Scoliosis - Scoliosisunspecified	0.45	0.191	2.356	0.0185	0.196	0.033	5.894	3.76e-09
Z70	Counselling related to sexual attitude, behaviour and orientation	K58.9	Irritable bowel syndrome - Irritable bowel syndrome without diarrhoea	0.336	0.159	2.115	0.0345	0.257	0.044	5.894	3.76e-09
Z09.4	Follow-up examination after treatment for conditions other than malignant neoplasms - Follow-up examination after treatment of fracture	S05.0	Injury of eye and orbit - Injury of conjunctiva and corneal abrasion without mention of foreign body	0.619	0.215	2.878	0.004	0.303	0.051	5.894	3.78e-09
L02.2	Cutaneous abscess, furuncle and carbuncle - Cutaneous abscess, furuncle and carbuncle of trunk	R06.5	Abnormalities of breathing - Mouth breathing Snoring	0.565	0.245	2.303	0.0213	0.326	0.055	5.893	3.79e-09
G50	Disorders of trigeminal nerve	Y04	Assault by bodily force	0.331	0.161	2.054	0.04	0.303	0.051	5.893	3.79e-09
W29	Contact with other powered hand tools and household machinery	R52.2	Pain (NEC) - Other chronic pain	0.722	0.304	2.374	0.0176	0.402	0.068	5.892	3.82e-09
L71.0	Rosacea - Perioral dermatitis	I83	Varicose veins of lower extremities	0.22	0.095	2.323	0.0202	0.232	0.039	5.89	3.86e-09
U07.2	Emergency use of U07 - COVID-19, virus not identified	J31.0	Chronic rhinitis, nasopharyngitis and pharyngitis - Chronic rhinitis	0.364	0.171	2.125	0.0336	0.121	0.021	5.889	3.88e-09
M72	Fibroblastic disorders	N20	Calculus of kidney and ureter	0.279	0.142	1.97	0.0489	0.234	0.04	5.889	3.89e-09
M23.2	Internal derangement of knee - Derangement of meniscus due to old tear or injury	L71	Rosacea	0.234	0.085	2.765	0.00569	0.192	0.033	5.888	3.92e-09
S80.0	Superficial injury of lower leg - Contusion of knee	H26	Other cataract	0.503	0.22	2.29	0.022	0.243	0.041	5.888	3.92e-09
Z10	Routine general health check-up of defined subpopulation	D22.3	Melanocytic naevinaevus - Melanocytic naevi of other and unspecified parts of face	0.462	0.182	2.547	0.0109	0.155	0.026	5.887	3.94e-09
L20	Atopic dermatitis	M16	Coxarthrosis [arthrosis of hip]	0.291	0.119	2.445	0.0145	0.164	0.028	5.886	3.96e-09
R10	Abdominal and pelvic pain	Z00.0	General examination and investigation of persons without complaint and reported diagnosis - General medical examination	0.395	0.198	1.993	0.0463	0.105	0.018	5.886	3.96e-09
N60.2	Benign mammary dysplasia - Fibroadenosis of breast	W22	Striking against or struck by other objects	0.46	0.18	2.552	0.0107	0.203	0.034	5.886	3.97e-09
H04.1	Disorders of lacrimal system - Other disorders of lacrimal gland	M43	Other deforming dorsopathies	0.658	0.307	2.146	0.0319	0.252	0.043	5.885	3.97e-09
T78	Adverse effects (NEC)	S90.3	Superficial injury of ankle and foot - Contusion of other and unspecified parts of foot	0.869	0.336	2.584	0.00976	0.306	0.052	5.885	3.98e-09
Z10.0	Routine general health check-up of defined subpopulation - Occupational health examination	K04	Diseases of pulp and periapical tissues	-0.382	0.159	-2.407	0.0161	-0.066	0.011	-5.885	3.99e-09
R06.5	Abnormalities of breathing - Mouth breathing Snoring	S30.0	Superficial injury of abdomen, lower back and pelvis - Contusion of lower back and pelvis	0.409	0.205	1.999	0.0457	0.286	0.049	5.885	3.99e-09
H65.0	Nonsuppurative otitis media - Acute serous otitis media	F51	Nonorganic sleep disorders	0.347	0.127	2.729	0.00635	0.175	0.03	5.884	4.01e-09
M21.4	Other acquired deformities of limbs - Flat foot [pes planus] (acquired)	H26	Other cataract	0.37	0.153	2.422	0.0154	0.186	0.032	5.883	4.03e-09
K04.0	Diseases of pulp and periapical tissues - Pulpitis	M48.0	Other spondylopathies - Spinal stenosis	0.522	0.175	2.973	0.00295	0.383	0.065	5.883	4.04e-09
I49	Other cardiac arrhythmias	S61.0	Open wound of wrist and hand - Open wound of finger(s) without damage to nail Open wound of finger(s) NOS	0.302	0.123	2.459	0.0139	0.118	0.02	5.883	4.04e-09
H65.0	Nonsuppurative otitis media - Acute serous otitis media	I80	Phlebitis and thrombophlebitis	0.394	0.164	2.401	0.0164	0.201	0.034	5.881	4.07e-09
I11.0	Hypertensive heart disease - Hypertensive heart disease with (congestive) heart failure	H53	Visual disturbances	0.39	0.127	3.078	0.00208	0.175	0.03	5.881	4.08e-09
R45	Symptoms and signs involving emotional state	M77.0	Other enthesopathies - Medial epicondylitis	0.687	0.33	2.082	0.0374	0.31	0.053	5.881	4.08e-09
A09	Other gastroenteritis and colitis of infectious and unspecified origin	D17.1	Benign lipomatous neoplasm - Benign lipomatous neoplasm of skin and subcutaneous tissue of trunk	0.504	0.255	1.979	0.0478	0.24	0.041	5.879	4.12e-09
B07	Viral warts	F43	Reaction to severe stress, and adjustment disorders	0.337	0.137	2.46	0.0139	0.123	0.021	5.879	4.13e-09
D22.7	Melanocytic naevinaevus - Melanocytic naevi of lower limb, including hip	J34.3	Other disorders of nose and nasal sinuses - Hypertrophy of nasal turbinates	0.548	0.206	2.653	0.00799	0.236	0.04	5.879	4.14e-09
G58.0	Other mononeuropathies - Intercostal neuropathy	K04.5	Diseases of pulp and periapical tissues - Chronic apical periodontitis	0.929	0.412	2.256	0.0241	0.19	0.032	5.878	4.14e-09
W23	Caught, crushed, jammed or pinched in or between objects	J06.8	Acute upper respiratory infections of multiple and unspecified sites - Other acute upper respiratory infections of multiple sites	0.773	0.37	2.087	0.0369	0.137	0.023	5.878	4.14e-09
Z96.6	Presence of other functional implants - Presence of orthopaedic joint implants	N39.3	Other disorders of urinary system - Stress incontinence	0.386	0.149	2.595	0.00946	0.325	0.055	5.878	4.15e-09
M41.9	Scoliosis - Scoliosisunspecified	W01	Fall on same level from slipping, tripping and stumbling	0.33	0.16	2.062	0.0392	0.145	0.025	5.878	4.16e-09
J03	Acute tonsillitis	E55	Vitamin D deficiency	0.259	0.089	2.902	0.0037	0.08	0.014	5.877	4.19e-09
M22.4	Disorders of patella - Chondromalacia patellae	L70.0	Acne - Acne vulgaris	0.296	0.126	2.351	0.0187	0.238	0.041	5.876	4.19e-09
L21.0	Seborrhoeic dermatitis - Seborrhoea capitis	M15.0	Polyarthrosis - Primary generalized (osteo)arthrosis	0.435	0.164	2.649	0.00808	0.318	0.054	5.876	4.2e-09
J96	Respiratory failure (NEC)	W19	Unspecified fall	0.978	0.403	2.424	0.0153	0.376	0.064	5.876	4.21e-09
H43.3	Disorders of vitreous body - Other vitreous opacities	H60.5	Otitis externa - Acute otitis externa, noninfective	-0.338	0.149	-2.272	0.0231	0.24	0.041	5.874	4.24e-09
R45	Symptoms and signs involving emotional state	Z03.1	Medical observation and evaluation for suspected diseases and conditions - Observation for suspected malignant neoplasm	0.882	0.406	2.171	0.0299	0.313	0.053	5.875	4.24e-09
B35	Dermatophytosis	J18.9	Pneumonia, organism unspecified - Pneumoniaunspecified	0.386	0.179	2.161	0.0307	0.115	0.02	5.875	4.24e-09
A08.4	Viral and other specified intestinal infections - Viral intestinal infectionunspecified	Z71.3	Persons encountering health services for other counselling and medical advice (NEC) - Dietary counselling and surveillance	0.406	0.204	1.99	0.0466	0.297	0.051	5.874	4.25e-09
J03	Acute tonsillitis	N39.3	Other disorders of urinary system - Stress incontinence	0.211	0.106	1.989	0.0467	0.17	0.029	5.874	4.25e-09
I80	Phlebitis and thrombophlebitis	G40	Epilepsy	0.56	0.246	2.273	0.0231	0.295	0.05	5.874	4.26e-09
T15.1	Foreign body on external eye - Foreign body in conjunctival sac	J34.2	Other disorders of nose and nasal sinuses - Deviated nasal septum	0.421	0.163	2.579	0.00992	0.184	0.031	5.873	4.28e-09
J06.9	Acute upper respiratory infections of multiple and unspecified sites - Acute upper respiratory infectionunspecified	Z76.0	Persons encountering health services in other circumstances - Issue of repeat prescription	0.806	0.384	2.102	0.0356	0.061	0.01	5.873	4.28e-09
H40.0	Glaucoma - Glaucoma suspect	S93.4	Dislocation, sprain and strain of joints and ligaments at ankle and foot level - Sprain and strain of ankle	0.233	0.089	2.626	0.00865	0.197	0.034	5.872	4.32e-09
J44.8	Other chronic obstructive pulmonary disease - Other specified chronic obstructive pulmonary disease	R11	Nausea and vomiting	0.405	0.158	2.558	0.0105	0.374	0.064	5.871	4.32e-09
B37	Candidiasis	J35.2	Chronic diseases of tonsils and adenoids - Hypertrophy of adenoids	0.314	0.136	2.315	0.0206	-0.182	0.031	-5.871	4.33e-09
D12	Benign neoplasm of colon, rectum, anus and anal canal	I47	Paroxysmal tachycardia	0.579	0.215	2.695	0.00705	0.313	0.053	5.87	4.36e-09
M22.4	Disorders of patella - Chondromalacia patellae	I84.2	Haemorrhoids - Internal haemorrhoids without complication	0.467	0.217	2.148	0.0317	0.383	0.065	5.87	4.36e-09
T78	Adverse effects (NEC)	S20.2	Superficial injury of thorax - Contusion of thorax	0.487	0.184	2.652	0.00801	0.266	0.045	5.869	4.37e-09
N30.2	Cystitis - Other chronic cystitis	U07	Emergency use of U07	0.328	0.15	2.19	0.0285	0.144	0.025	5.868	4.41e-09
I11.0	Hypertensive heart disease - Hypertensive heart disease with (congestive) heart failure	Z48.0	Other surgical follow-up care - Attention to surgical dressings and sutures	0.406	0.133	3.045	0.00233	0.12	0.02	5.867	4.45e-09
Y04	Assault by bodily force	Z27	Need for immunization against combinations of infectious diseases	-0.528	0.264	-2.002	0.0453	-0.301	0.051	-5.866	4.46e-09
I50	Heart failure	L30.9	Other dermatitis - Dermatitisunspecified	0.3	0.136	2.213	0.0269	0.181	0.031	5.865	4.48e-09
H40	Glaucoma	D17	Benign lipomatous neoplasm	0.299	0.099	3.029	0.00246	0.156	0.027	5.865	4.5e-09
B36.0	Other superficial mycoses - Pityriasis versicolor	B34.9	Viral infection of unspecified site - Viraemia NOS	0.282	0.11	2.557	0.0106	0.135	0.023	5.864	4.52e-09
D21	Other benign neoplasms of connective and other soft tissue	A60.0	Herpesviral infection of genitalia and urogenital tract	0.654	0.296	2.206	0.0274	0.301	0.051	5.863	4.54e-09
H25.1	Senile cataract - Senile nuclear cataract	Z09	Follow-up examination after treatment for conditions other than malignant neoplasms	0.435	0.168	2.581	0.00986	0.151	0.026	5.863	4.55e-09
H81.9	Disorders of vestibular function - Disorder of vestibular functionunspecified	Z71.8	Persons encountering health services for other counselling and medical advice (NEC) - Other specified counselling	0.543	0.246	2.207	0.0273	0.172	0.029	5.862	4.58e-09
R42	Dizziness and giddiness	M10	Gout	0.185	0.077	2.402	0.0163	0.159	0.027	5.862	4.59e-09
D18	Haemangioma and lymphangioma, any site	H35.0	Other retinal disorders - Background retinopathy and retinal vascular changes, Changes in retinal vascular appearance	-0.66	0.255	-2.592	0.00955	0.231	0.039	5.861	4.6e-09
M24	Other specific joint derangements	W25	Contact with sharp glass	0.565	0.239	2.365	0.018	0.288	0.049	5.861	4.6e-09
L21.0	Seborrhoeic dermatitis - Seborrhoea capitis	D17	Benign lipomatous neoplasm	0.427	0.156	2.73	0.00634	0.25	0.043	5.861	4.61e-09
J06	Acute upper respiratory infections of multiple and unspecified sites	H26	Other cataract	0.349	0.166	2.102	0.0356	0.156	0.027	5.861	4.61e-09
D23.4	Other benign neoplasms of skin - Skin of scalp and neck	R30	Pain associated with micturition	0.466	0.2	2.335	0.0195	0.317	0.054	5.86	4.63e-09
S62.6	Fracture at wrist and hand level - Fracture of other finger	M75.9	Shoulder lesions - Shoulder lesionunspecified	0.447	0.22	2.029	0.0425	0.279	0.048	5.86	4.63e-09
L23	Allergic contact dermatitis	I42	Cardiomyopathy	0.414	0.146	2.837	0.00455	0.149	0.025	5.859	4.66e-09
R10.2	Abdominal and pelvic pain - Pelvic and perineal pain	Z71.8	Persons encountering health services for other counselling and medical advice (NEC) - Other specified counselling	0.441	0.209	2.105	0.0353	0.148	0.025	5.859	4.66e-09
J30.3	Vasomotor and allergic rhinitis - Other allergic rhinitis	D22.3	Melanocytic naevinaevus - Melanocytic naevi of other and unspecified parts of face	0.224	0.113	1.983	0.0474	0.232	0.04	5.859	4.66e-09
M48.0	Other spondylopathies - Spinal stenosis	W22.01	Striking against or struck by other objects - Home, While engaged in leisure activity	0.414	0.133	3.109	0.00188	0.32	0.055	5.858	4.67e-09
S90	Superficial injury of ankle and foot	F41.0	Other anxiety disorders - Panic disorder [episodic paroxysmal anxiety]	0.242	0.11	2.194	0.0282	0.187	0.032	5.857	4.71e-09
L70.1	Acne - Acne conglobata	K03	Other diseases of hard tissues of teeth	0.345	0.161	2.145	0.032	0.218	0.037	5.857	4.71e-09
D50	Iron deficiency anaemia	B00.1	Herpesviral [herpes simplex] infections - Herpesviral vesicular dermatitis	0.425	0.188	2.266	0.0235	0.168	0.029	5.857	4.72e-09
E06.3	Thyroiditis - Autoimmune thyroiditis, Hashimoto thyroiditis	Z09	Follow-up examination after treatment for conditions other than malignant neoplasms	0.246	0.068	3.623	0.000291	0.125	0.021	5.856	4.75e-09
W44.01	Foreign body entering into or through eye or natural orifice - Home, While engaged in leisure activity	N39.3	Other disorders of urinary system - Stress incontinence	0.468	0.191	2.455	0.0141	0.39	0.067	5.856	4.75e-09
M23.2	Internal derangement of knee - Derangement of meniscus due to old tear or injury	R00	Abnormalities of heart beat	0.286	0.145	1.971	0.0487	0.174	0.03	5.855	4.77e-09
S06.0	Intracranial injury - Concussion	E78.0	Disorders of lipoprotein metabolism and other lipidaemias - Pure hypercholesterolaemia	0.445	0.201	2.209	0.0272	0.231	0.039	5.854	4.8e-09
W18	Other fall on same level	J44.8	Other chronic obstructive pulmonary disease - Other specified chronic obstructive pulmonary disease	0.979	0.34	2.878	0.004	0.367	0.063	5.852	4.86e-09
S00	Superficial injury of head	H60.9	Otitis externa - Otitis externaunspecified	0.525	0.209	2.515	0.0119	0.225	0.038	5.852	4.86e-09
S05.0	Injury of eye and orbit - Injury of conjunctiva and corneal abrasion without mention of foreign body	W25	Contact with sharp glass	0.554	0.178	3.107	0.00189	0.34	0.058	5.851	4.88e-09
Z54	Convalescence	H60	Otitis externa	0.622	0.215	2.887	0.00389	0.111	0.019	5.851	4.88e-09
L21.8	Seborrhoeic dermatitis - Other seborrhoeic dermatitis	R73	Elevated blood glucose level	0.24	0.114	2.113	0.0346	0.232	0.04	5.851	4.88e-09
L72	Follicular cysts of skin and subcutaneous tissue	Z03.1	Medical observation and evaluation for suspected diseases and conditions - Observation for suspected malignant neoplasm	0.417	0.198	2.103	0.0355	0.251	0.043	5.851	4.88e-09
H04.1	Disorders of lacrimal system - Other disorders of lacrimal gland	B34.9	Viral infection of unspecified site - Viraemia NOS	0.576	0.194	2.96	0.00308	0.124	0.021	5.851	4.89e-09
I11.0	Hypertensive heart disease - Hypertensive heart disease with (congestive) heart failure	M54.9	Dorsalgia - Dorsalgiaunspecified	0.358	0.137	2.623	0.00872	0.191	0.033	5.851	4.89e-09
J00	Acute nasopharyngitis [common cold]	I20.8	Angina pectoris - Other forms of angina pectoris	0.528	0.163	3.234	0.00122	0.15	0.026	5.85	4.91e-09
U11	Need for immunization against COVID-19	I42	Cardiomyopathy	-0.432	0.174	-2.483	0.013	0.139	0.024	5.85	4.92e-09
S90	Superficial injury of ankle and foot	J44.8	Other chronic obstructive pulmonary disease - Other specified chronic obstructive pulmonary disease	0.321	0.135	2.385	0.0171	0.275	0.047	5.85	4.93e-09
M21.4	Other acquired deformities of limbs - Flat foot [pes planus] (acquired)	L02.2	Cutaneous abscess, furuncle and carbuncle - Cutaneous abscess, furuncle and carbuncle of trunk	0.553	0.212	2.613	0.00897	0.215	0.037	5.849	4.94e-09
R10	Abdominal and pelvic pain	Z02.8	Examination and encounter for administrative purposes - Other examinations for administrative purposes Examination (for):	0.358	0.181	1.975	0.0483	0.106	0.018	5.849	4.94e-09
Z70	Counselling related to sexual attitude, behaviour and orientation	H91.9	Other hearing loss - Hearing lossunspecified	0.664	0.275	2.412	0.0159	0.414	0.071	5.849	4.95e-09
H26.4	Other cataract - After-cataract	K59.0	Other functional intestinal disorders - Constipation	0.489	0.209	2.34	0.0193	0.275	0.047	5.848	4.97e-09
E06	Thyroiditis	Z31	Procreative management	0.43	0.211	2.042	0.0412	0.207	0.035	5.848	4.98e-09
L60.0	Nail disorders - Ingrowing nail	L50	Urticaria	0.322	0.122	2.631	0.00852	0.207	0.035	5.847	5e-09
D18.0	Haemangioma and lymphangioma, any site - Haemangioma, any site	A60	Anogenital herpesviral [herpes simplex] infection	0.703	0.23	3.055	0.00225	0.294	0.05	5.847	5.02e-09
M16.1	Coxarthrosis [arthrosis of hip] - Other primary coxarthrosis	U07	Emergency use of U07	0.244	0.109	2.243	0.0249	0.134	0.023	5.846	5.03e-09
Z96	Presence of other functional implants	E78.0	Disorders of lipoprotein metabolism and other lipidaemias - Pure hypercholesterolaemia	0.271	0.13	2.089	0.0368	0.117	0.02	5.845	5.06e-09
M67	Other disorders of synovium and tendon	R04.0	Haemorrhage from respiratory passages - Epistaxis	0.334	0.153	2.185	0.0289	0.201	0.034	5.845	5.07e-09
S93.4	Dislocation, sprain and strain of joints and ligaments at ankle and foot level - Sprain and strain of ankle	R55	Syncope and collapse	0.283	0.106	2.67	0.00758	0.177	0.03	5.844	5.09e-09
S80	Superficial injury of lower leg	B36	Other superficial mycoses	0.256	0.124	2.07	0.0385	0.16	0.027	5.844	5.1e-09
M15.8	Polyarthrosis - Other polyarthrosis	R11	Nausea and vomiting	0.677	0.29	2.336	0.0195	0.285	0.049	5.844	5.11e-09
H91	Other hearing loss	S61.0	Open wound of wrist and hand - Open wound of finger(s) without damage to nail Open wound of finger(s) NOS	0.328	0.164	1.996	0.0459	0.202	0.035	5.844	5.11e-09
M94.2	Other disorders of cartilage - Chondromalacia	L84	Corns and callosities	0.404	0.156	2.593	0.00952	0.305	0.052	5.843	5.13e-09
A09	Other gastroenteritis and colitis of infectious and unspecified origin	R49.0	Voice disturbances - Dysphonia	0.674	0.294	2.293	0.0218	0.262	0.045	5.843	5.13e-09
R06.5	Abnormalities of breathing - Mouth breathing Snoring	I25	Chronic ischaemic heart disease	0.351	0.159	2.211	0.027	0.25	0.043	5.842	5.15e-09
J44.8	Other chronic obstructive pulmonary disease - Other specified chronic obstructive pulmonary disease	M75.8	Shoulder lesions - Other shoulder lesions	0.342	0.167	2.047	0.0406	0.303	0.052	5.842	5.15e-09
M75.1	Shoulder lesions - Rotator cuff syndrome	A63	Other predominantly sexually transmitted diseases (NEC)	0.421	0.163	2.582	0.00983	0.18	0.031	5.842	5.16e-09
W23	Caught, crushed, jammed or pinched in or between objects	G40	Epilepsy	0.783	0.364	2.154	0.0313	0.317	0.054	5.842	5.17e-09
S20	Superficial injury of thorax	I87	Other disorders of veins	0.637	0.208	3.061	0.0022	0.246	0.042	5.841	5.19e-09
L21.0	Seborrhoeic dermatitis - Seborrhoea capitis	H90.3	Conductive and sensorineural hearing loss - Sensorineural hearing loss, bilateral	0.351	0.128	2.73	0.00634	0.299	0.051	5.84	5.21e-09
J18	Pneumonia, organism unspecified	U11.9	Need for immunization against COVID-19 - Need for immunization against COVID-19unspecified	-0.75	0.379	-1.978	0.048	-0.107	0.018	-5.84	5.22e-09
M77.3	Other enthesopathies - Calcaneal spur	W01.41	Fall on same level from slipping, tripping and stumbling - Street and highway, While engaged in leisure activity	0.275	0.138	1.997	0.0458	0.214	0.037	5.84	5.23e-09
D17.1	Benign lipomatous neoplasm - Benign lipomatous neoplasm of skin and subcutaneous tissue of trunk	J32.0	Chronic sinusitis - Chronic maxillary sinusitis	0.741	0.344	2.153	0.0313	0.326	0.056	5.839	5.24e-09
R45	Symptoms and signs involving emotional state	H10.1	Conjunctivitis - Acute atopic conjunctivitis	0.798	0.325	2.452	0.0142	0.267	0.046	5.839	5.25e-09
M41	Scoliosis	T78	Adverse effects (NEC)	0.298	0.151	1.974	0.0484	0.2	0.034	5.838	5.27e-09
F06	Other mental disorders due to brain damage and dysfunction and to physical disease	S93	Dislocation, sprain and strain of joints and ligaments at ankle and foot level	0.464	0.236	1.966	0.0494	0.22	0.038	5.838	5.27e-09
J32	Chronic sinusitis	R55	Syncope and collapse	0.311	0.151	2.066	0.0388	0.221	0.038	5.837	5.31e-09
S06	Intracranial injury	E04	Other nontoxic goitre	0.384	0.171	2.244	0.0248	0.209	0.036	5.836	5.35e-09
F41.9	Other anxiety disorders - Anxiety disorderunspecified	L72	Follicular cysts of skin and subcutaneous tissue	0.376	0.147	2.56	0.0105	0.194	0.033	5.835	5.36e-09
W02	Fall involving ice-skates, skis, roller-skates or skateboards	G44.2	Other headache syndromes - Tension-type headache	0.35	0.164	2.135	0.0327	0.203	0.035	5.835	5.36e-09
M81	Osteoporosis without pathological fracture	H91.9	Other hearing loss - Hearing lossunspecified	0.553	0.277	1.995	0.046	0.302	0.052	5.835	5.38e-09
U11	Need for immunization against COVID-19	F45	Somatoform disorders	-0.339	0.147	-2.303	0.0213	-0.076	0.013	-5.834	5.43e-09
Z24	Need for immunization against certain single viral diseases	W25	Contact with sharp glass	-0.262	0.132	-1.979	0.0478	-0.171	0.029	-5.833	5.44e-09
J44.8	Other chronic obstructive pulmonary disease - Other specified chronic obstructive pulmonary disease	M25	Other joint disorders (NEC)	0.365	0.121	3.016	0.00256	0.174	0.03	5.832	5.47e-09
W00.41	Fall on same level involving ice and snow - Street and highway, While engaged in leisure activity	M47.8	Spondylosis - Other spondylosis	0.439	0.192	2.286	0.0222	0.233	0.04	5.832	5.47e-09
Z47	Other orthopaedic follow-up care	M54.9	Dorsalgia - Dorsalgiaunspecified	0.592	0.262	2.258	0.024	0.253	0.043	5.832	5.47e-09
W10	Fall on and from stairs and steps	R49.0	Voice disturbances - Dysphonia	0.613	0.267	2.298	0.0216	0.299	0.051	5.832	5.48e-09
K29.6	Gastritis and duodenitis - Other gastritis	S30.0	Superficial injury of abdomen, lower back and pelvis - Contusion of lower back and pelvis	0.677	0.321	2.11	0.0348	0.3	0.051	5.832	5.49e-09
L81	Other disorders of pigmentation	T78	Adverse effects (NEC)	0.458	0.229	1.997	0.0459	0.313	0.054	5.831	5.5e-09
L72.1	Follicular cysts of skin and subcutaneous tissue - Trichilemmal cyst	J30.3	Vasomotor and allergic rhinitis - Other allergic rhinitis	0.275	0.103	2.663	0.00776	0.202	0.035	5.831	5.51e-09
S06.0	Intracranial injury - Concussion	J34.3	Other disorders of nose and nasal sinuses - Hypertrophy of nasal turbinates	0.524	0.231	2.266	0.0235	0.224	0.038	5.831	5.52e-09
Z96.6	Presence of other functional implants - Presence of orthopaedic joint implants	W01.41	Fall on same level from slipping, tripping and stumbling - Street and highway, While engaged in leisure activity	0.347	0.165	2.105	0.0353	0.293	0.05	5.831	5.52e-09
K21	Gastro-oesophageal reflux disease	W01.41	Fall on same level from slipping, tripping and stumbling - Street and highway, While engaged in leisure activity	0.419	0.113	3.694	0.000221	0.131	0.022	5.83	5.54e-09
Z24.1	Need for immunization against certain single viral diseases - Need for immunization against arthropod-borne viral encephalitis	S01	Open wound of head	-0.424	0.159	-2.663	0.00775	-0.097	0.017	-5.83	5.54e-09
A69.2	Other spirochaetal infections - Lyme disease	W02	Fall involving ice-skates, skis, roller-skates or skateboards	0.528	0.215	2.452	0.0142	0.242	0.042	5.83	5.56e-09
K04	Diseases of pulp and periapical tissues	G44.8	Other headache syndromes - Other specified headache syndromes	0.62	0.205	3.023	0.0025	0.155	0.027	5.828	5.61e-09
M47	Spondylosis	E78.0	Disorders of lipoprotein metabolism and other lipidaemias - Pure hypercholesterolaemia	0.266	0.125	2.134	0.0329	0.103	0.018	5.828	5.61e-09
L60	Nail disorders	Z00	General examination and investigation of persons without complaint and reported diagnosis	0.574	0.253	2.274	0.023	0.107	0.018	5.827	5.64e-09
M20	Acquired deformities of fingers and toes	L71.0	Rosacea - Perioral dermatitis	0.211	0.092	2.293	0.0219	0.271	0.046	5.827	5.65e-09
L20	Atopic dermatitis	I11	Hypertensive heart disease	0.203	0.083	2.447	0.0144	0.151	0.026	5.826	5.69e-09
J06	Acute upper respiratory infections of multiple and unspecified sites	D50.8	Iron deficiency anaemia - Other iron deficiency anaemias	0.466	0.202	2.312	0.0208	0.156	0.027	5.826	5.69e-09
J32	Chronic sinusitis	Z27	Need for immunization against combinations of infectious diseases	0.746	0.337	2.215	0.0268	0.213	0.037	5.825	5.7e-09
M21	Other acquired deformities of limbs	R55	Syncope and collapse	0.227	0.087	2.617	0.00888	0.154	0.026	5.825	5.71e-09
H52.4	Disorders of refraction and accommodation - Presbyopia	J41	Simple and mucopurulent chronic bronchitis	0.45	0.217	2.072	0.0383	0.16	0.028	5.825	5.72e-09
E11.8	Type 2 diabetes mellitus - Type 2 diabetes mellitus with unspecified complications	L03.0	Cellulitis - Cellulitis of finger and toe	0.299	0.14	2.137	0.0326	0.302	0.052	5.825	5.73e-09
S60.0	Superficial injury of wrist and hand - Contusion of finger(s) without damage to nail Contusion of finger(s) NOS	L01	Impetigo	0.399	0.196	2.034	0.0419	0.176	0.03	5.824	5.73e-09
S50	Superficial injury of forearm	H52.2	Disorders of refraction and accommodation - Astigmatism	0.366	0.153	2.392	0.0168	0.129	0.022	5.822	5.81e-09
M15.8	Polyarthrosis - Other polyarthrosis	W00	Fall on same level involving ice and snow	0.727	0.326	2.229	0.0258	0.195	0.034	5.822	5.81e-09
Z01.0	Other special examinations and investigations of persons without complaint or reported diagnosis - Examination of eyes and vision	H61	Other disorders of external ear	0.18	0.085	2.103	0.0355	0.082	0.014	5.821	5.84e-09
G44.2	Other headache syndromes - Tension-type headache	F10	Mental and behavioural disorders due to use of alcohol	0.198	0.079	2.491	0.0128	0.207	0.036	5.821	5.85e-09
S40.0	Superficial injury of shoulder and upper arm - Contusion of shoulder and upper arm	U07	Emergency use of U07	0.449	0.196	2.289	0.0221	0.133	0.023	5.82	5.87e-09
L40	Psoriasis	I25	Chronic ischaemic heart disease	0.28	0.128	2.178	0.0294	0.189	0.032	5.818	5.95e-09
D21	Other benign neoplasms of connective and other soft tissue	K80	Cholelithiasis	0.297	0.143	2.081	0.0374	0.164	0.028	5.818	5.95e-09
L81	Other disorders of pigmentation	I49.9	Other cardiac arrhythmias - Cardiac arrhythmiaunspecified	0.658	0.27	2.433	0.015	0.265	0.045	5.818	5.96e-09
N60	Benign mammary dysplasia	E11	Type 2 diabetes mellitus	-0.293	0.07	-4.163	3.15e-05	-0.172	0.03	-5.817	5.99e-09
L57	Skin changes due to chronic exposure to nonionizing radiation	R53	Malaise and fatigue	0.44	0.186	2.367	0.0179	0.26	0.045	5.816	6.02e-09
L03.0	Cellulitis - Cellulitis of finger and toe	K62	Other diseases of anus and rectum	0.763	0.332	2.303	0.0213	0.355	0.061	5.815	6.08e-09
L40	Psoriasis	A60.0	Herpesviral infection of genitalia and urogenital tract	0.342	0.155	2.208	0.0272	0.283	0.049	5.814	6.1e-09
K29.9	Gastritis and duodenitis - Gastroduodenitisunspecified	M23.3	Internal derangement of knee - Other meniscus derangements	0.588	0.205	2.864	0.00418	0.296	0.051	5.814	6.11e-09
J45.8	Asthma - Mixed asthma	H53.1	Visual disturbances - Subjective visual disturbances	0.444	0.201	2.213	0.0269	0.284	0.049	5.814	6.11e-09
N60	Benign mammary dysplasia	F32.11	Depressive episode - Moderate depressive episode - without somatic symptoms	0.557	0.164	3.396	0.000684	0.192	0.033	5.813	6.12e-09
M77.3	Other enthesopathies - Calcaneal spur	W44	Foreign body entering into or through eye or natural orifice	0.418	0.175	2.393	0.0167	0.194	0.033	5.813	6.12e-09
F52	Sexual dysfunction, not caused by organic disorder or disease	M48.0	Other spondylopathies - Spinal stenosis	0.394	0.154	2.558	0.0105	0.363	0.062	5.813	6.13e-09
H91	Other hearing loss	W22	Striking against or struck by other objects	0.319	0.122	2.613	0.00897	0.176	0.03	5.813	6.14e-09
S61.8	Open wound of wrist and hand - Open wound of other parts of wrist and hand	M23.2	Internal derangement of knee - Derangement of meniscus due to old tear or injury	0.461	0.226	2.036	0.0418	0.226	0.039	5.813	6.14e-09
J02	Acute pharyngitis	J44.8	Other chronic obstructive pulmonary disease - Other specified chronic obstructive pulmonary disease	0.371	0.135	2.749	0.00598	0.183	0.031	5.813	6.15e-09
K44	Diaphragmatic hernia	M22	Disorders of patella	0.502	0.19	2.645	0.00817	0.358	0.062	5.813	6.15e-09
M67	Other disorders of synovium and tendon	N60.1	Benign mammary dysplasia - Diffuse cystic mastopathy Cystic breast	0.482	0.231	2.083	0.0372	0.246	0.042	5.812	6.16e-09
F33.11	Recurrent depressive disorder - Recurrent depressive disorder, current episode moderate - without somatic symptoms	W22.01	Striking against or struck by other objects - Home, While engaged in leisure activity	0.516	0.19	2.711	0.00671	0.312	0.054	5.812	6.17e-09
D22.5	Melanocytic naevinaevus - Melanocytic naevi of trunk	S61	Open wound of wrist and hand	-0.136	0.067	-2.029	0.0424	-0.09	0.015	-5.812	6.17e-09
M70	Soft tissue disorders related to use, overuse and pressure	K02.1	Dental caries - Caries of dentine	0.481	0.236	2.037	0.0417	0.128	0.022	5.811	6.21e-09
Z70	Counselling related to sexual attitude, behaviour and orientation	G47	Sleep disorders	0.533	0.152	3.514	0.000442	0.166	0.029	5.808	6.31e-09
T15.1	Foreign body on external eye - Foreign body in conjunctival sac	M54.4	Dorsalgia - Lumbago with sciatica	0.42	0.174	2.406	0.0161	0.235	0.041	5.807	6.36e-09
F41.9	Other anxiety disorders - Anxiety disorderunspecified	R50.9	Fever of other and unknown origin - Feverunspecified	0.612	0.234	2.615	0.00892	0.274	0.047	5.807	6.38e-09
I84	Haemorrhoids	Z00.0	General examination and investigation of persons without complaint and reported diagnosis - General medical examination	0.379	0.159	2.383	0.0172	0.124	0.021	5.806	6.4e-09
S62	Fracture at wrist and hand level	K07	Dentofacial anomalies [including malocclusion]	0.437	0.195	2.245	0.0248	0.151	0.026	5.805	6.42e-09
R45	Symptoms and signs involving emotional state	B07	Viral warts	0.533	0.246	2.164	0.0304	0.177	0.03	5.805	6.44e-09
E66.9	Obesity - Obesityunspecified	B35.3	Dermatophytosis - Tinea pedis	0.178	0.09	1.966	0.0493	0.217	0.037	5.804	6.46e-09
L60.3	Nail disorders - Nail dystrophy	G25	Other extrapyramidal and movement disorders	0.624	0.267	2.339	0.0193	0.367	0.063	5.803	6.5e-09
N20	Calculus of kidney and ureter	R00	Abnormalities of heart beat	0.331	0.156	2.12	0.034	0.207	0.036	5.803	6.51e-09
A69.2	Other spirochaetal infections - Lyme disease	J32.0	Chronic sinusitis - Chronic maxillary sinusitis	0.695	0.291	2.391	0.0168	0.215	0.037	5.802	6.54e-09
E11	Type 2 diabetes mellitus	K44.9	Diaphragmatic hernia - Diaphragmatic hernia without obstruction or gangrene	0.191	0.086	2.216	0.0267	0.228	0.039	5.802	6.54e-09
L60.3	Nail disorders - Nail dystrophy	M71	Other bursopathies	0.723	0.351	2.057	0.0397	0.3	0.052	5.802	6.54e-09
M20	Acquired deformities of fingers and toes	B36	Other superficial mycoses	0.256	0.084	3.067	0.00216	0.191	0.033	5.802	6.56e-09
M22.4	Disorders of patella - Chondromalacia patellae	N30	Cystitis	0.322	0.143	2.245	0.0248	0.19	0.033	5.802	6.56e-09
K44	Diaphragmatic hernia	N60.1	Benign mammary dysplasia - Diffuse cystic mastopathy Cystic breast	0.643	0.249	2.581	0.00984	0.362	0.062	5.801	6.58e-09
E11.9	Type 2 diabetes mellitus - Type 2 diabetes mellitus without complications	R10	Abdominal and pelvic pain	0.175	0.061	2.854	0.00432	0.12	0.021	5.801	6.59e-09
J01.9	Acute sinusitis - Acute sinusitisunspecified	I20	Angina pectoris	0.576	0.2	2.88	0.00398	0.187	0.032	5.8	6.62e-09
N20.0	Calculus of kidney and ureter - Calculus of kidney	Z76.3	Persons encountering health services in other circumstances - Healthy person accompanying sick person	0.326	0.149	2.182	0.0291	0.252	0.044	5.8	6.62e-09
M75.9	Shoulder lesions - Shoulder lesionunspecified	I70	Atherosclerosis	0.543	0.211	2.578	0.00993	0.249	0.043	5.8	6.63e-09
L30	Other dermatitis	D17.1	Benign lipomatous neoplasm - Benign lipomatous neoplasm of skin and subcutaneous tissue of trunk	0.45	0.2	2.252	0.0243	0.171	0.03	5.8	6.64e-09
A08.4	Viral and other specified intestinal infections - Viral intestinal infectionunspecified	D22	Melanocytic naevinaevus	0.2	0.095	2.1	0.0358	0.112	0.019	5.799	6.67e-09
Z70	Counselling related to sexual attitude, behaviour and orientation	B35.3	Dermatophytosis - Tinea pedis	0.422	0.168	2.507	0.0122	0.226	0.039	5.799	6.68e-09
S60	Superficial injury of wrist and hand	H60.8	Otitis externa - Other otitis externa	0.422	0.2	2.113	0.0346	0.212	0.037	5.799	6.68e-09
S20	Superficial injury of thorax	G43.9	Migraine - Migraineunspecified	0.311	0.109	2.859	0.00425	0.276	0.048	5.798	6.7e-09
M67	Other disorders of synovium and tendon	S91	Open wound of ankle and foot	0.91	0.393	2.317	0.0205	0.211	0.036	5.798	6.71e-09
W22.01	Striking against or struck by other objects - Home, While engaged in leisure activity	R07.0	Pain in throat and chest - Pain in throat	0.586	0.278	2.11	0.0349	0.248	0.043	5.798	6.71e-09
D21	Other benign neoplasms of connective and other soft tissue	J32	Chronic sinusitis	0.578	0.276	2.097	0.036	0.202	0.035	5.798	6.71e-09
M94.2	Other disorders of cartilage - Chondromalacia	F41	Other anxiety disorders	0.212	0.1	2.119	0.0341	0.171	0.029	5.798	6.72e-09
R10.4	Abdominal and pelvic pain - Other and unspecified abdominal pain	W25	Contact with sharp glass	0.434	0.154	2.811	0.00493	0.192	0.033	5.797	6.76e-09
F41	Other anxiety disorders	S63.6	Dislocation, sprain and strain of joints and ligaments at wrist and hand level - Sprain and strain of finger(s)	0.328	0.145	2.254	0.0242	0.179	0.031	5.797	6.76e-09
H65.0	Nonsuppurative otitis media - Acute serous otitis media	R53	Malaise and fatigue	0.382	0.147	2.599	0.00935	0.133	0.023	5.795	6.81e-09
G47.9	Sleep disorders - Sleep disorderunspecified	L71	Rosacea	0.314	0.149	2.104	0.0354	0.302	0.052	5.795	6.82e-09
S92	Fracture of foot, except ankle	I83	Varicose veins of lower extremities	0.193	0.077	2.49	0.0128	0.143	0.025	5.794	6.88e-09
J35.0	Chronic diseases of tonsils and adenoids - Chronic tonsillitis	F10	Mental and behavioural disorders due to use of alcohol	0.208	0.069	3.02	0.00253	-0.161	0.028	-5.793	6.92e-09
I70	Atherosclerosis	F41.2	Other anxiety disorders - Mixed anxiety and depressive disorder	0.505	0.156	3.249	0.00116	0.282	0.049	5.792	6.96e-09
L60	Nail disorders	L20.9	Atopic dermatitis - Atopic dermatitisunspecified	0.73	0.363	2.011	0.0443	0.247	0.043	5.792	6.97e-09
S83.6	Dislocation, sprain and strain of joints and ligaments of knee - Sprain and strain of other and unspecified parts of knee	W45	Foreign body or object entering through skin	0.629	0.252	2.497	0.0125	0.345	0.059	5.791	6.99e-09
Z96	Presence of other functional implants	H53.1	Visual disturbances - Subjective visual disturbances	0.544	0.267	2.039	0.0415	0.308	0.053	5.791	6.99e-09
A63.8	Other predominantly sexually transmitted diseases (NEC) - Other specified predominantly sexually transmitted diseases	J44	Other chronic obstructive pulmonary disease	0.374	0.178	2.099	0.0358	0.252	0.044	5.791	7.01e-09
G45	Transient cerebral ischaemic attacks and related syndromes	S20.2	Superficial injury of thorax - Contusion of thorax	0.384	0.187	2.055	0.0398	0.222	0.038	5.79	7.02e-09
Z09.4	Follow-up examination after treatment for conditions other than malignant neoplasms - Follow-up examination after treatment of fracture	S05	Injury of eye and orbit	0.735	0.227	3.234	0.00122	0.274	0.047	5.79	7.03e-09
Z70	Counselling related to sexual attitude, behaviour and orientation	L82	Seborrhoeic keratosis	0.361	0.135	2.684	0.00728	0.245	0.042	5.79	7.03e-09
K21.0	Gastro-oesophageal reflux disease - Gastro-oesophageal reflux disease with oesophagitis	S90.3	Superficial injury of ankle and foot - Contusion of other and unspecified parts of foot	0.598	0.228	2.626	0.00863	0.225	0.039	5.79	7.03e-09
S62	Fracture at wrist and hand level	K29.7	Gastritis and duodenitis - Gastritisunspecified	0.493	0.203	2.435	0.0149	0.193	0.033	5.79	7.05e-09
F32.1	Depressive episode - Moderate depressive episode	W22.01	Striking against or struck by other objects - Home, While engaged in leisure activity	0.435	0.192	2.273	0.023	0.248	0.043	5.79	7.05e-09
W17	Other fall from one level to another	M94	Other disorders of cartilage	0.398	0.187	2.135	0.0328	0.305	0.053	5.79	7.05e-09
L02.2	Cutaneous abscess, furuncle and carbuncle - Cutaneous abscess, furuncle and carbuncle of trunk	K80.2	Cholelithiasis - Calculus of gallbladder without cholecystitis	0.51	0.223	2.284	0.0224	0.287	0.05	5.789	7.07e-09
U07.1	Emergency use of U07 - COVID-19, virus identified	H00	Hordeolum and chalazion	0.351	0.13	2.7	0.00693	0.101	0.018	5.789	7.08e-09
G50	Disorders of trigeminal nerve	S83.6	Dislocation, sprain and strain of joints and ligaments of knee - Sprain and strain of other and unspecified parts of knee	0.557	0.224	2.49	0.0128	0.289	0.05	5.789	7.09e-09
