## Supplementary Table for "Leveraging nationwide health care records in Estonia to identify the genetic background of understudied disease phenotypes" (part 14 of 18)

### Sheet: ST9 (continued)
Supplementary Data 9: Pairwise genetic and phenotypic correlations among common EstBB ICD-10 traits.
L21.0	Seborrhoeic dermatitis - Seborrhoea capitis	B80	Enterobiasis	0.593	0.247	2.405	0.0162	0.235	0.041	5.788	7.12e-09
R49.0	Voice disturbances - Dysphonia	L20.8	Atopic dermatitis - Other atopic dermatitis	0.457	0.229	1.996	0.0459	0.395	0.068	5.788	7.13e-09
M75	Shoulder lesions	F10	Mental and behavioural disorders due to use of alcohol	0.256	0.075	3.421	0.000624	0.157	0.027	5.788	7.14e-09
N60	Benign mammary dysplasia	E66.9	Obesity - Obesityunspecified	-0.297	0.091	-3.274	0.00106	-0.224	0.039	-5.788	7.14e-09
H25.1	Senile cataract - Senile nuclear cataract	M53	Other dorsopathies (NEC)	0.696	0.262	2.654	0.00796	0.236	0.041	5.788	7.14e-09
M77.3	Other enthesopathies - Calcaneal spur	R11	Nausea and vomiting	0.293	0.14	2.094	0.0363	0.231	0.04	5.788	7.14e-09
A69.2	Other spirochaetal infections - Lyme disease	T78	Adverse effects (NEC)	0.473	0.22	2.153	0.0313	0.228	0.039	5.785	7.25e-09
G58.0	Other mononeuropathies - Intercostal neuropathy	L84	Corns and callosities	0.64	0.223	2.865	0.00418	0.261	0.045	5.785	7.26e-09
E11.9	Type 2 diabetes mellitus - Type 2 diabetes mellitus without complications	H60.8	Otitis externa - Other otitis externa	0.362	0.154	2.342	0.0192	0.289	0.05	5.785	7.26e-09
H60.8	Otitis externa - Other otitis externa	S80	Superficial injury of lower leg	0.51	0.252	2.023	0.043	0.235	0.041	5.785	7.26e-09
E11	Type 2 diabetes mellitus	M20.1	Acquired deformities of fingers and toes - Hallux valgus (acquired)	-0.131	0.064	-2.052	0.0402	-0.183	0.032	-5.784	7.29e-09
D22.3	Melanocytic naevinaevus - Melanocytic naevi of other and unspecified parts of face	R00	Abnormalities of heart beat	0.659	0.225	2.933	0.00336	0.25	0.043	5.784	7.31e-09
R07.0	Pain in throat and chest - Pain in throat	E55.9	Vitamin D deficiency - Vitamin D deficiencyunspecified	0.941	0.327	2.877	0.00401	0.203	0.035	5.784	7.31e-09
S51	Open wound of forearm	R52	Pain (NEC)	0.683	0.293	2.332	0.0197	0.279	0.048	5.783	7.34e-09
M19.0	Other arthrosis - Primary arthrosis of other joints	S05	Injury of eye and orbit	0.388	0.174	2.224	0.0261	0.232	0.04	5.783	7.34e-09
S50	Superficial injury of forearm	H53	Visual disturbances	0.443	0.216	2.054	0.04	0.194	0.033	5.783	7.36e-09
D21	Other benign neoplasms of connective and other soft tissue	A60	Anogenital herpesviral [herpes simplex] infection	0.783	0.33	2.37	0.0178	0.278	0.048	5.782	7.38e-09
K40	Inguinal hernia	L82	Seborrhoeic keratosis	0.213	0.081	2.645	0.00817	0.197	0.034	5.782	7.39e-09
L23.9	Allergic contact dermatitis - Allergic contact dermatitisunspecified cause	D23.7	Other benign neoplasms of skin - Skin of lower limb, including hip	0.537	0.26	2.066	0.0388	0.243	0.042	5.782	7.39e-09
I84	Haemorrhoids	K10.2	Other diseases of jaws - Inflammatory conditions of jaws	0.471	0.213	2.214	0.0268	0.127	0.022	5.78	7.45e-09
S51	Open wound of forearm	M23	Internal derangement of knee	0.404	0.206	1.964	0.0496	0.208	0.036	5.781	7.45e-09
J30.1	Vasomotor and allergic rhinitis - Allergic rhinitis due to pollen	M75.8	Shoulder lesions - Other shoulder lesions	0.291	0.132	2.199	0.0279	0.328	0.057	5.78	7.47e-09
M75.1	Shoulder lesions - Rotator cuff syndrome	K40	Inguinal hernia	0.22	0.11	2.007	0.0448	0.223	0.039	5.78	7.47e-09
S02	Fracture of skull and facial bones	A09	Other gastroenteritis and colitis of infectious and unspecified origin	0.56	0.241	2.318	0.0205	0.212	0.037	5.78	7.49e-09
N60	Benign mammary dysplasia	R52.2	Pain (NEC) - Other chronic pain	0.537	0.18	2.986	0.00283	0.195	0.034	5.779	7.52e-09
L72	Follicular cysts of skin and subcutaneous tissue	H60.9	Otitis externa - Otitis externaunspecified	0.409	0.19	2.156	0.0311	0.261	0.045	5.778	7.57e-09
L60.0	Nail disorders - Ingrowing nail	J04.2	Acute laryngitis and tracheitis - Acute laryngotracheitis	0.689	0.27	2.556	0.0106	0.235	0.041	5.777	7.58e-09
M77.3	Other enthesopathies - Calcaneal spur	K29.5	Gastritis and duodenitis - Chronic gastritisunspecified	0.733	0.365	2.005	0.045	0.233	0.04	5.777	7.58e-09
A63	Other predominantly sexually transmitted diseases (NEC)	H60.5	Otitis externa - Acute otitis externa, noninfective	0.252	0.121	2.079	0.0376	0.176	0.03	5.777	7.59e-09
A08.4	Viral and other specified intestinal infections - Viral intestinal infectionunspecified	M53	Other dorsopathies (NEC)	0.747	0.278	2.692	0.0071	0.249	0.043	5.776	7.63e-09
W20	Struck by thrown, projected or falling object	R55	Syncope and collapse	0.484	0.189	2.559	0.0105	0.242	0.042	5.775	7.69e-09
M22	Disorders of patella	M81	Osteoporosis without pathological fracture	0.589	0.18	3.282	0.00103	0.385	0.067	5.775	7.7e-09
L02	Cutaneous abscess, furuncle and carbuncle	F52	Sexual dysfunction, not caused by organic disorder or disease	0.418	0.156	2.68	0.00737	0.205	0.035	5.774	7.72e-09
H52.0	Disorders of refraction and accommodation - Hypermetropia	S83.6	Dislocation, sprain and strain of joints and ligaments of knee - Sprain and strain of other and unspecified parts of knee	0.219	0.096	2.287	0.0222	0.189	0.033	5.774	7.72e-09
J03.9	Acute tonsillitis - Acute tonsillitisunspecified	M76	Enthesopathies of lower limb, excluding foot	0.399	0.182	2.196	0.0281	0.17	0.029	5.773	7.79e-09
A60	Anogenital herpesviral [herpes simplex] infection	C44	Other malignant neoplasms of skin	0.434	0.214	2.026	0.0428	0.467	0.081	5.773	7.8e-09
K25	Gastric ulcer	S83.6	Dislocation, sprain and strain of joints and ligaments of knee - Sprain and strain of other and unspecified parts of knee	0.623	0.273	2.279	0.0227	0.298	0.052	5.772	7.82e-09
Z70.8	Counselling related to sexual attitude, behaviour and orientation - Other sex counselling	I84.2	Haemorrhoids - Internal haemorrhoids without complication	0.77	0.341	2.255	0.0241	0.389	0.067	5.772	7.83e-09
H35	Other retinal disorders	H60.9	Otitis externa - Otitis externaunspecified	0.582	0.263	2.21	0.0271	0.244	0.042	5.772	7.84e-09
Z11	Special screening examination for infectious and parasitic diseases	I84.5	Haemorrhoids - External haemorrhoids without complication	0.597	0.291	2.051	0.0403	0.272	0.047	5.771	7.86e-09
L70	Acne	G50.0	Disorders of trigeminal nerve - Trigeminal neuralgia	0.307	0.123	2.493	0.0127	0.227	0.039	5.771	7.87e-09
L60.0	Nail disorders - Ingrowing nail	D22.3	Melanocytic naevinaevus - Melanocytic naevi of other and unspecified parts of face	0.358	0.121	2.964	0.00304	0.318	0.055	5.771	7.88e-09
K21	Gastro-oesophageal reflux disease	Z70.8	Counselling related to sexual attitude, behaviour and orientation - Other sex counselling	0.434	0.177	2.452	0.0142	0.163	0.028	5.771	7.9e-09
Z70.8	Counselling related to sexual attitude, behaviour and orientation - Other sex counselling	H04	Disorders of lacrimal system	0.712	0.324	2.199	0.0279	0.322	0.056	5.771	7.9e-09
J98	Other respiratory disorders	N64.4	Other disorders of breast - Mastodynia	0.684	0.325	2.104	0.0354	0.16	0.028	5.77	7.91e-09
H25.1	Senile cataract - Senile nuclear cataract	F41.2	Other anxiety disorders - Mixed anxiety and depressive disorder	0.49	0.19	2.579	0.00992	0.214	0.037	5.77	7.93e-09
L03	Cellulitis	H10.1	Conjunctivitis - Acute atopic conjunctivitis	0.481	0.18	2.668	0.00763	0.202	0.035	5.77	7.94e-09
S60.0	Superficial injury of wrist and hand - Contusion of finger(s) without damage to nail Contusion of finger(s) NOS	R45	Symptoms and signs involving emotional state	0.622	0.272	2.292	0.0219	0.22	0.038	5.77	7.94e-09
I84	Haemorrhoids	S63.6	Dislocation, sprain and strain of joints and ligaments at wrist and hand level - Sprain and strain of finger(s)	0.236	0.119	1.987	0.0469	0.192	0.033	5.77	7.94e-09
E06	Thyroiditis	J03	Acute tonsillitis	0.192	0.064	2.989	0.0028	0.1	0.017	5.769	7.99e-09
K04.0	Diseases of pulp and periapical tissues - Pulpitis	M54.9	Dorsalgia - Dorsalgiaunspecified	0.802	0.342	2.344	0.0191	0.193	0.033	5.768	8e-09
L21.0	Seborrhoeic dermatitis - Seborrhoea capitis	M22	Disorders of patella	0.33	0.146	2.258	0.024	0.288	0.05	5.768	8e-09
L72	Follicular cysts of skin and subcutaneous tissue	I49.9	Other cardiac arrhythmias - Cardiac arrhythmiaunspecified	0.415	0.19	2.183	0.029	0.209	0.036	5.768	8.04e-09
M51	Other intervertebral disc disorders	A56.0	Chlamydial infection of lower genitourinary tract	0.786	0.279	2.818	0.00484	0.202	0.035	5.767	8.05e-09
L02.4	Cutaneous abscess, furuncle and carbuncle - Cutaneous abscess, furuncle and carbuncle of limb	F51	Nonorganic sleep disorders	0.503	0.256	1.966	0.0494	0.199	0.034	5.767	8.05e-09
H60.8	Otitis externa - Other otitis externa	R49	Voice disturbances	0.662	0.296	2.234	0.0255	0.375	0.065	5.767	8.07e-09
E66.0	Obesity - Obesity due to excess calories	Z54	Convalescence	0.263	0.125	2.109	0.035	0.113	0.02	5.767	8.07e-09
Z01.0	Other special examinations and investigations of persons without complaint or reported diagnosis - Examination of eyes and vision	G44.2	Other headache syndromes - Tension-type headache	-0.313	0.111	-2.83	0.00465	0.097	0.017	5.767	8.08e-09
Z24	Need for immunization against certain single viral diseases	A63	Other predominantly sexually transmitted diseases (NEC)	-0.374	0.131	-2.866	0.00416	-0.082	0.014	-5.764	8.19e-09
S05.0	Injury of eye and orbit - Injury of conjunctiva and corneal abrasion without mention of foreign body	M17.1	Gonarthrosis [arthrosis of knee] - Other primary gonarthrosis	0.319	0.137	2.325	0.0201	0.214	0.037	5.764	8.19e-09
G44.2	Other headache syndromes - Tension-type headache	Z02.8	Examination and encounter for administrative purposes - Other examinations for administrative purposes Examination (for):	0.483	0.217	2.232	0.0256	0.145	0.025	5.764	8.21e-09
S42	Fracture of shoulder and upper arm	F51	Nonorganic sleep disorders	0.24	0.12	2.004	0.0451	0.243	0.042	5.762	8.29e-09
M48.0	Other spondylopathies - Spinal stenosis	I42	Cardiomyopathy	0.344	0.147	2.338	0.0194	0.274	0.048	5.762	8.3e-09
D23.4	Other benign neoplasms of skin - Skin of scalp and neck	K29.7	Gastritis and duodenitis - Gastritisunspecified	0.483	0.183	2.64	0.00829	0.235	0.041	5.762	8.32e-09
Z48.0	Other surgical follow-up care - Attention to surgical dressings and sutures	H10.5	Conjunctivitis - Blepharoconjunctivitis	0.995	0.483	2.059	0.0395	0.183	0.032	5.761	8.34e-09
S93.6	Dislocation, sprain and strain of joints and ligaments at ankle and foot level - Sprain and strain of other and unspecified parts of foot	J34.3	Other disorders of nose and nasal sinuses - Hypertrophy of nasal turbinates	0.423	0.167	2.529	0.0114	0.194	0.034	5.761	8.38e-09
E66	Obesity	N63	Unspecified lump in breast	-0.281	0.14	-2.012	0.0443	-0.161	0.028	-5.76	8.41e-09
G58.0	Other mononeuropathies - Intercostal neuropathy	F43.2	Reaction to severe stress, and adjustment disorders - Adjustment disorders	0.858	0.324	2.648	0.00809	0.342	0.059	5.759	8.45e-09
M19.0	Other arthrosis - Primary arthrosis of other joints	Y04	Assault by bodily force	0.401	0.142	2.829	0.00467	0.297	0.052	5.759	8.46e-09
S92	Fracture of foot, except ankle	R06	Abnormalities of breathing	0.318	0.147	2.163	0.0306	0.17	0.03	5.759	8.48e-09
A60	Anogenital herpesviral [herpes simplex] infection	W22.01	Striking against or struck by other objects - Home, While engaged in leisure activity	0.652	0.274	2.384	0.0171	0.307	0.053	5.758	8.5e-09
S93.6	Dislocation, sprain and strain of joints and ligaments at ankle and foot level - Sprain and strain of other and unspecified parts of foot	M15	Polyarthrosis	0.554	0.186	2.98	0.00289	0.246	0.043	5.758	8.51e-09
M75.9	Shoulder lesions - Shoulder lesionunspecified	J20.8	Acute bronchitis - Acute bronchitis due to other specified organisms	0.737	0.328	2.248	0.0246	0.251	0.044	5.758	8.51e-09
M20.1	Acquired deformities of fingers and toes - Hallux valgus (acquired)	F43.2	Reaction to severe stress, and adjustment disorders - Adjustment disorders	0.4	0.15	2.669	0.00761	0.293	0.051	5.758	8.54e-09
N64	Other disorders of breast	S60.2	Superficial injury of wrist and hand - Contusion of other parts of wrist and hand	0.41	0.166	2.467	0.0136	0.17	0.03	5.757	8.56e-09
K44	Diaphragmatic hernia	W00	Fall on same level involving ice and snow	0.488	0.224	2.175	0.0296	0.222	0.039	5.757	8.56e-09
J01.9	Acute sinusitis - Acute sinusitisunspecified	N20	Calculus of kidney and ureter	0.439	0.161	2.721	0.00651	0.205	0.036	5.757	8.57e-09
H60.8	Otitis externa - Other otitis externa	S93	Dislocation, sprain and strain of joints and ligaments at ankle and foot level	0.604	0.177	3.413	0.000643	0.202	0.035	5.757	8.58e-09
T78	Adverse effects (NEC)	M77.4	Other enthesopathies - Metatarsalgia	0.535	0.242	2.208	0.0272	0.374	0.065	5.757	8.58e-09
S22	Fracture of rib(s), sternum and thoracic spine	M77	Other enthesopathies	0.448	0.14	3.21	0.00133	0.163	0.028	5.756	8.59e-09
K25	Gastric ulcer	W22.01	Striking against or struck by other objects - Home, While engaged in leisure activity	0.626	0.283	2.21	0.0271	0.275	0.048	5.756	8.6e-09
K04.0	Diseases of pulp and periapical tissues - Pulpitis	K25	Gastric ulcer	0.702	0.349	2.014	0.044	0.299	0.052	5.756	8.61e-09
A08	Viral and other specified intestinal infections	L21.8	Seborrhoeic dermatitis - Other seborrhoeic dermatitis	0.333	0.134	2.481	0.0131	0.176	0.031	5.756	8.62e-09
S90.3	Superficial injury of ankle and foot - Contusion of other and unspecified parts of foot	K26	Duodenal ulcer	0.484	0.196	2.47	0.0135	0.259	0.045	5.756	8.63e-09
G43	Migraine	W20	Struck by thrown, projected or falling object	0.416	0.143	2.91	0.00361	0.184	0.032	5.755	8.67e-09
A63	Other predominantly sexually transmitted diseases (NEC)	M17.1	Gonarthrosis [arthrosis of knee] - Other primary gonarthrosis	0.298	0.142	2.095	0.0361	0.154	0.027	5.755	8.67e-09
A08	Viral and other specified intestinal infections	H53	Visual disturbances	0.627	0.252	2.487	0.0129	0.151	0.026	5.755	8.68e-09
N20	Calculus of kidney and ureter	F41.1	Other anxiety disorders - Generalized anxiety disorder	0.318	0.127	2.508	0.0121	0.269	0.047	5.752	8.82e-09
D23.5	Other benign neoplasms of skin - Skin of trunk	M43	Other deforming dorsopathies	0.339	0.154	2.202	0.0276	0.202	0.035	5.752	8.84e-09
E05	Thyrotoxicosis [hyperthyroidism]	N20	Calculus of kidney and ureter	0.269	0.135	1.992	0.0464	0.239	0.042	5.751	8.88e-09
F32.11	Depressive episode - Moderate depressive episode - without somatic symptoms	Z71.3	Persons encountering health services for other counselling and medical advice (NEC) - Dietary counselling and surveillance	0.375	0.188	1.997	0.0458	0.328	0.057	5.75	8.93e-09
Z96.6	Presence of other functional implants - Presence of orthopaedic joint implants	K76	Other diseases of liver	0.49	0.192	2.56	0.0105	0.282	0.049	5.75	8.94e-09
H90	Conductive and sensorineural hearing loss	E03.9	Other hypothyroidism - Hypothyroidismunspecified	0.194	0.099	1.96	0.05	0.192	0.033	5.75	8.94e-09
Z70.8	Counselling related to sexual attitude, behaviour and orientation - Other sex counselling	B35.1	Dermatophytosis - Tinea unguium	0.566	0.201	2.816	0.00487	0.256	0.044	5.749	8.97e-09
M22	Disorders of patella	N39	Other disorders of urinary system	0.37	0.133	2.789	0.00528	0.157	0.027	5.749	8.98e-09
Z24.6	Need for immunization against certain single viral diseases - Need for immunization against viral hepatitis	K00	Disorders of tooth development and eruption	0.553	0.256	2.163	0.0306	0.17	0.03	5.749	9e-09
R06	Abnormalities of breathing	H11.3	Other disorders of conjunctiva - Conjunctival haemorrhage	0.514	0.189	2.725	0.00642	0.288	0.05	5.748	9.02e-09
M15.0	Polyarthrosis - Primary generalized (osteo)arthrosis	W00	Fall on same level involving ice and snow	0.433	0.205	2.112	0.0347	0.166	0.029	5.747	9.07e-09
I80	Phlebitis and thrombophlebitis	M94.2	Other disorders of cartilage - Chondromalacia	0.509	0.18	2.836	0.00457	0.281	0.049	5.747	9.09e-09
I84.2	Haemorrhoids - Internal haemorrhoids without complication	J03	Acute tonsillitis	0.276	0.12	2.302	0.0213	0.149	0.026	5.747	9.1e-09
R06	Abnormalities of breathing	H26	Other cataract	0.409	0.201	2.038	0.0416	0.254	0.044	5.747	9.1e-09
G47	Sleep disorders	H00.0	Hordeolum and chalazion - Hordeolum and other deep inflammation of eyelid	0.316	0.153	2.056	0.0397	0.2	0.035	5.746	9.15e-09
S60	Superficial injury of wrist and hand	H60.9	Otitis externa - Otitis externaunspecified	0.351	0.173	2.026	0.0428	0.191	0.033	5.746	9.15e-09
M77.0	Other enthesopathies - Medial epicondylitis	Z54	Convalescence	0.645	0.329	1.962	0.0498	0.2	0.035	5.745	9.18e-09
M77.0	Other enthesopathies - Medial epicondylitis	H00	Hordeolum and chalazion	0.354	0.171	2.075	0.038	0.247	0.043	5.745	9.22e-09
K01.0	Embedded and impacted teeth - Embedded teeth	J06.9	Acute upper respiratory infections of multiple and unspecified sites - Acute upper respiratory infectionunspecified	0.256	0.11	2.334	0.0196	0.107	0.019	5.744	9.24e-09
W18	Other fall on same level	Z76	Persons encountering health services in other circumstances	0.773	0.39	1.981	0.0476	0.133	0.023	5.744	9.26e-09
Z24.6	Need for immunization against certain single viral diseases - Need for immunization against viral hepatitis	H52.2	Disorders of refraction and accommodation - Astigmatism	0.297	0.149	1.992	0.0464	0.105	0.018	5.744	9.27e-09
W01.30	Fall on same level from slipping, tripping and stumbling - Sports and athletics area, While engaged in sports activity	Z70	Counselling related to sexual attitude, behaviour and orientation	0.609	0.242	2.518	0.0118	0.22	0.038	5.742	9.33e-09
D50	Iron deficiency anaemia	H53.1	Visual disturbances - Subjective visual disturbances	0.476	0.202	2.361	0.0183	0.173	0.03	5.742	9.33e-09
R05	Cough	H26	Other cataract	0.738	0.252	2.922	0.00348	0.177	0.031	5.742	9.34e-09
J96	Respiratory failure (NEC)	M17.0	Gonarthrosis [arthrosis of knee] - Primary gonarthrosis, bilateral	0.517	0.206	2.506	0.0122	0.219	0.038	5.742	9.38e-09
M22.4	Disorders of patella - Chondromalacia patellae	Z02	Examination and encounter for administrative purposes	0.55	0.243	2.261	0.0238	0.309	0.054	5.741	9.39e-09
B86	Scabies	M47	Spondylosis	0.729	0.36	2.023	0.0431	0.258	0.045	5.741	9.39e-09
B02	Zoster [herpes zoster]	H90	Conductive and sensorineural hearing loss	0.832	0.333	2.497	0.0125	0.168	0.029	5.74	9.45e-09
L30.9	Other dermatitis - Dermatitisunspecified	M10	Gout	0.237	0.091	2.611	0.00902	0.18	0.031	5.74	9.46e-09
S06.0	Intracranial injury - Concussion	L01	Impetigo	0.906	0.348	2.601	0.0093	0.257	0.045	5.74	9.49e-09
K44	Diaphragmatic hernia	H10.1	Conjunctivitis - Acute atopic conjunctivitis	0.415	0.198	2.098	0.0359	0.322	0.056	5.738	9.59e-09
H25.1	Senile cataract - Senile nuclear cataract	F33	Recurrent depressive disorder	0.468	0.143	3.281	0.00103	0.171	0.03	5.736	9.67e-09
M65	Synovitis and tenosynovitis	A63.8	Other predominantly sexually transmitted diseases (NEC) - Other specified predominantly sexually transmitted diseases	0.851	0.416	2.046	0.0407	0.153	0.027	5.736	9.67e-09
K57	Diverticular disease of intestine	E11.8	Type 2 diabetes mellitus - Type 2 diabetes mellitus with unspecified complications	0.248	0.083	2.998	0.00272	0.234	0.041	5.736	9.7e-09
Z96.6	Presence of other functional implants - Presence of orthopaedic joint implants	Z71.3	Persons encountering health services for other counselling and medical advice (NEC) - Dietary counselling and surveillance	0.606	0.183	3.311	0.00093	0.331	0.058	5.735	9.73e-09
M54.8	Dorsalgia - Other dorsalgia	G45	Transient cerebral ischaemic attacks and related syndromes	0.59	0.247	2.39	0.0168	0.237	0.041	5.734	9.82e-09
R49.0	Voice disturbances - Dysphonia	S63.6	Dislocation, sprain and strain of joints and ligaments at wrist and hand level - Sprain and strain of finger(s)	0.612	0.287	2.135	0.0328	0.446	0.078	5.734	9.82e-09
A60.0	Herpesviral infection of genitalia and urogenital tract	H61	Other disorders of external ear	0.295	0.138	2.144	0.0321	0.191	0.033	5.734	9.83e-09
L98	Other disorders of skin and subcutaneous tissue (NEC)	J45.0	Asthma - Predominantly allergic asthma	0.849	0.409	2.073	0.0381	0.316	0.055	5.733	9.84e-09
H10.3	Conjunctivitis - Acute conjunctivitisunspecified Excl.: ophthalmia neonatorum NOS (P39.1)	R55	Syncope and collapse	0.266	0.129	2.067	0.0388	0.169	0.03	5.733	9.86e-09
U07.1	Emergency use of U07 - COVID-19, virus identified	M77.4	Other enthesopathies - Metatarsalgia	0.411	0.198	2.075	0.038	0.167	0.029	5.732	9.91e-09
S50	Superficial injury of forearm	J31.0	Chronic rhinitis, nasopharyngitis and pharyngitis - Chronic rhinitis	0.802	0.223	3.604	0.000313	0.206	0.036	5.732	9.92e-09
L70.0	Acne - Acne vulgaris	E66.9	Obesity - Obesityunspecified	-0.159	0.069	-2.3	0.0214	-0.273	0.048	-5.732	9.92e-09
M75.1	Shoulder lesions - Rotator cuff syndrome	D23.7	Other benign neoplasms of skin - Skin of lower limb, including hip	0.477	0.201	2.37	0.0178	0.279	0.049	5.731	9.96e-09
B37	Candidiasis	Z96.6	Presence of other functional implants - Presence of orthopaedic joint implants	0.304	0.104	2.923	0.00347	0.205	0.036	5.731	9.97e-09
E06.3	Thyroiditis - Autoimmune thyroiditis, Hashimoto thyroiditis	L71.0	Rosacea - Perioral dermatitis	0.159	0.078	2.033	0.0421	0.244	0.043	5.731	9.99e-09
I20.9	Angina pectoris - Angina pectorisunspecified	S61.0	Open wound of wrist and hand - Open wound of finger(s) without damage to nail Open wound of finger(s) NOS	0.571	0.267	2.138	0.0326	0.23	0.04	5.73	1e-08
N64.4	Other disorders of breast - Mastodynia	S05.0	Injury of eye and orbit - Injury of conjunctiva and corneal abrasion without mention of foreign body	0.657	0.213	3.079	0.00208	0.26	0.045	5.729	1.01e-08
L40.0	Psoriasis - Psoriasis vulgaris	E03.8	Other hypothyroidism - Other specified hypothyroidism	0.225	0.078	2.883	0.00394	0.22	0.038	5.729	1.01e-08
W44.01	Foreign body entering into or through eye or natural orifice - Home, While engaged in leisure activity	R10.3	Abdominal and pelvic pain - Pain localized to other parts of lower abdomen	0.484	0.182	2.656	0.00791	0.218	0.038	5.729	1.01e-08
D23.4	Other benign neoplasms of skin - Skin of scalp and neck	L71.0	Rosacea - Perioral dermatitis	0.303	0.124	2.453	0.0142	0.31	0.054	5.728	1.01e-08
Z11	Special screening examination for infectious and parasitic diseases	Z01	Other special examinations and investigations of persons without complaint or reported diagnosis	0.832	0.399	2.084	0.0372	0.122	0.021	5.727	1.02e-08
L21.8	Seborrhoeic dermatitis - Other seborrhoeic dermatitis	R04	Haemorrhage from respiratory passages	0.208	0.103	2.029	0.0424	0.212	0.037	5.727	1.02e-08
D21	Other benign neoplasms of connective and other soft tissue	H90.3	Conductive and sensorineural hearing loss - Sensorineural hearing loss, bilateral	0.466	0.181	2.571	0.0101	0.209	0.036	5.725	1.03e-08
H52.0	Disorders of refraction and accommodation - Hypermetropia	W19	Unspecified fall	0.298	0.14	2.127	0.0334	0.172	0.03	5.726	1.03e-08
Z25	Need for immunization against other single viral diseases	M54	Dorsalgia	-0.461	0.097	-4.744	2.1e-06	0.058	0.01	5.724	1.04e-08
S92	Fracture of foot, except ankle	F32.1	Depressive episode - Moderate depressive episode	0.521	0.184	2.825	0.00473	0.188	0.033	5.725	1.04e-08
F33.11	Recurrent depressive disorder - Recurrent depressive disorder, current episode moderate - without somatic symptoms	L71	Rosacea	0.243	0.11	2.212	0.027	0.252	0.044	5.723	1.04e-08
S40	Superficial injury of shoulder and upper arm	K44.9	Diaphragmatic hernia - Diaphragmatic hernia without obstruction or gangrene	0.448	0.209	2.142	0.0322	0.321	0.056	5.724	1.04e-08
K76.0	Other diseases of liver - Fatty (change of) liver (NEC), Nonalcoholic fatty liver disease [NAFLD]	Z04.8	Examination and observation for other reasons - Examination and observation for other specified reasons	0.889	0.437	2.034	0.042	0.302	0.053	5.725	1.04e-08
L02.2	Cutaneous abscess, furuncle and carbuncle - Cutaneous abscess, furuncle and carbuncle of trunk	J00	Acute nasopharyngitis [common cold]	0.506	0.246	2.057	0.0397	0.165	0.029	5.723	1.05e-08
J30.4	Vasomotor and allergic rhinitis - Allergic rhinitisunspecified	H00.0	Hordeolum and chalazion - Hordeolum and other deep inflammation of eyelid	0.354	0.174	2.038	0.0416	0.256	0.045	5.722	1.05e-08
M24.5	Other specific joint derangements - Contracture of joint	B35.3	Dermatophytosis - Tinea pedis	0.421	0.208	2.024	0.043	0.23	0.04	5.723	1.05e-08
J03.9	Acute tonsillitis - Acute tonsillitisunspecified	J44.8	Other chronic obstructive pulmonary disease - Other specified chronic obstructive pulmonary disease	0.464	0.16	2.892	0.00383	0.296	0.052	5.721	1.06e-08
E66	Obesity	A60.0	Herpesviral infection of genitalia and urogenital tract	-0.267	0.095	-2.818	0.00484	-0.237	0.041	-5.72	1.06e-08
L57	Skin changes due to chronic exposure to nonionizing radiation	I47	Paroxysmal tachycardia	0.512	0.183	2.8	0.00511	0.303	0.053	5.721	1.06e-08
I49.4	Other cardiac arrhythmias - Other and unspecified premature depolarization	Z76.3	Persons encountering health services in other circumstances - Healthy person accompanying sick person	0.332	0.132	2.512	0.012	0.167	0.029	5.721	1.06e-08
M22	Disorders of patella	H00.1	Hordeolum and chalazion - Chalazion	0.358	0.171	2.089	0.0367	0.271	0.047	5.72	1.06e-08
K25	Gastric ulcer	M76	Enthesopathies of lower limb, excluding foot	0.927	0.324	2.863	0.0042	0.249	0.044	5.719	1.07e-08
H40.1	Glaucoma - Primary open-angle glaucoma	R42	Dizziness and giddiness	0.221	0.094	2.35	0.0188	0.167	0.029	5.72	1.07e-08
M21.4	Other acquired deformities of limbs - Flat foot [pes planus] (acquired)	E11.8	Type 2 diabetes mellitus - Type 2 diabetes mellitus with unspecified complications	0.257	0.072	3.577	0.000348	0.18	0.031	5.718	1.08e-08
Z09	Follow-up examination after treatment for conditions other than malignant neoplasms	W25	Contact with sharp glass	0.405	0.155	2.616	0.0089	0.197	0.034	5.718	1.08e-08
K30	Functional dyspepsia	B97.7	Viral agents as the cause of diseases classified to other chapters - Papillomavirus as the cause of diseases classified to other chapters	0.469	0.191	2.455	0.0141	0.135	0.024	5.717	1.08e-08
M22	Disorders of patella	G47.9	Sleep disorders - Sleep disorderunspecified	0.592	0.268	2.209	0.0272	0.356	0.062	5.718	1.08e-08
L40.0	Psoriasis - Psoriasis vulgaris	F43.2	Reaction to severe stress, and adjustment disorders - Adjustment disorders	0.356	0.168	2.125	0.0336	0.305	0.053	5.717	1.08e-08
B97.7	Viral agents as the cause of diseases classified to other chapters - Papillomavirus as the cause of diseases classified to other chapters	R53	Malaise and fatigue	0.513	0.216	2.371	0.0178	0.144	0.025	5.716	1.09e-08
L73	Other follicular disorders	M17.0	Gonarthrosis [arthrosis of knee] - Primary gonarthrosis, bilateral	0.653	0.284	2.3	0.0214	0.296	0.052	5.716	1.09e-08
S61.0	Open wound of wrist and hand - Open wound of finger(s) without damage to nail Open wound of finger(s) NOS	J45.9	Asthma - Asthmaunspecified	0.234	0.11	2.137	0.0326	0.176	0.031	5.716	1.09e-08
L60.3	Nail disorders - Nail dystrophy	Z70	Counselling related to sexual attitude, behaviour and orientation	0.426	0.203	2.095	0.0361	0.278	0.049	5.716	1.09e-08
A09	Other gastroenteritis and colitis of infectious and unspecified origin	K08.1	Other disorders of teeth and supporting structures - Loss of teeth due to accident, extraction or local periodontal disease	0.505	0.251	2.015	0.0439	0.247	0.043	5.717	1.09e-08
M22	Disorders of patella	H04	Disorders of lacrimal system	0.513	0.197	2.611	0.00904	0.251	0.044	5.713	1.11e-08
K01.0	Embedded and impacted teeth - Embedded teeth	D23.7	Other benign neoplasms of skin - Skin of lower limb, including hip	0.432	0.181	2.389	0.0169	0.287	0.05	5.713	1.11e-08
Z11.3	Special screening examination for infectious and parasitic diseases - Special screening examination for infections with a predominantly sexual mode of transmission	S93	Dislocation, sprain and strain of joints and ligaments at ankle and foot level	0.424	0.2	2.118	0.0342	0.103	0.018	5.713	1.11e-08
L40.0	Psoriasis - Psoriasis vulgaris	R51	Headache	0.215	0.089	2.428	0.0152	0.139	0.024	5.711	1.12e-08
M47.8	Spondylosis - Other spondylosis	W00	Fall on same level involving ice and snow	0.456	0.195	2.343	0.0191	0.156	0.027	5.712	1.12e-08
S62.6	Fracture at wrist and hand level - Fracture of other finger	K35	Acute appendicitis	0.469	0.206	2.28	0.0226	0.214	0.037	5.712	1.12e-08
J98	Other respiratory disorders	G44	Other headache syndromes	0.676	0.245	2.758	0.00581	0.105	0.018	5.709	1.13e-08
M23.8	Internal derangement of knee - Other internal derangements of knee	Z02	Examination and encounter for administrative purposes	0.714	0.364	1.965	0.0494	0.29	0.051	5.709	1.13e-08
R10.2	Abdominal and pelvic pain - Pelvic and perineal pain	S93.4	Dislocation, sprain and strain of joints and ligaments at ankle and foot level - Sprain and strain of ankle	0.49	0.156	3.14	0.00169	0.181	0.032	5.709	1.14e-08
J32	Chronic sinusitis	W01.01	Fall on same level from slipping, tripping and stumbling - Home, While engaged in leisure activity	0.783	0.276	2.834	0.0046	0.172	0.03	5.707	1.15e-08
Z96	Presence of other functional implants	W22	Striking against or struck by other objects	0.303	0.122	2.495	0.0126	0.159	0.028	5.706	1.15e-08
I11.9	Hypertensive heart disease - Hypertensive heart disease without (congestive) heart failure	Z03.1	Medical observation and evaluation for suspected diseases and conditions - Observation for suspected malignant neoplasm	0.263	0.118	2.227	0.026	0.175	0.031	5.707	1.15e-08
G58.0	Other mononeuropathies - Intercostal neuropathy	S05	Injury of eye and orbit	0.376	0.186	2.018	0.0436	0.264	0.046	5.707	1.15e-08
F32	Depressive episode	S63.6	Dislocation, sprain and strain of joints and ligaments at wrist and hand level - Sprain and strain of finger(s)	0.388	0.151	2.566	0.0103	0.172	0.03	5.705	1.16e-08
L23.9	Allergic contact dermatitis - Allergic contact dermatitisunspecified cause	K44.9	Diaphragmatic hernia - Diaphragmatic hernia without obstruction or gangrene	0.494	0.211	2.348	0.0189	0.258	0.045	5.706	1.16e-08
S62.6	Fracture at wrist and hand level - Fracture of other finger	M54.6	Dorsalgia - Pain in thoracic spine	0.437	0.203	2.157	0.031	0.252	0.044	5.706	1.16e-08
K40.9	Inguinal hernia - Unilateral or unspecified inguinal hernia, without obstruction or gangrene	J34.2	Other disorders of nose and nasal sinuses - Deviated nasal septum	0.164	0.077	2.112	0.0347	0.213	0.037	5.706	1.16e-08
Z09	Follow-up examination after treatment for conditions other than malignant neoplasms	J18	Pneumonia, organism unspecified	0.407	0.193	2.106	0.0352	0.089	0.016	5.706	1.16e-08
L21.8	Seborrhoeic dermatitis - Other seborrhoeic dermatitis	R04.0	Haemorrhage from respiratory passages - Epistaxis	0.217	0.097	2.244	0.0249	0.222	0.039	5.704	1.17e-08
B37	Candidiasis	S93	Dislocation, sprain and strain of joints and ligaments at ankle and foot level	0.177	0.075	2.353	0.0186	0.079	0.014	5.703	1.18e-08
M72	Fibroblastic disorders	K29.9	Gastritis and duodenitis - Gastroduodenitisunspecified	0.503	0.213	2.365	0.018	0.235	0.041	5.701	1.19e-08
Z71.3	Persons encountering health services for other counselling and medical advice (NEC) - Dietary counselling and surveillance	I83.9	Varicose veins of lower extremities - Varicose veins of lower extremities without ulcer or inflammation	0.276	0.09	3.069	0.00215	0.216	0.038	5.7	1.2e-08
S05	Injury of eye and orbit	R52.2	Pain (NEC) - Other chronic pain	0.541	0.186	2.903	0.0037	0.276	0.048	5.7	1.2e-08
U07.2	Emergency use of U07 - COVID-19, virus not identified	S80	Superficial injury of lower leg	0.383	0.141	2.722	0.0065	0.091	0.016	5.7	1.2e-08
B34	Viral infection of unspecified site	B36.0	Other superficial mycoses - Pityriasis versicolor	0.239	0.106	2.248	0.0246	0.131	0.023	5.699	1.2e-08
M54.2	Dorsalgia - Cervicalgia	H26.4	Other cataract - After-cataract	0.493	0.223	2.213	0.0269	0.189	0.033	5.7	1.2e-08
H40	Glaucoma	W00	Fall on same level involving ice and snow	-0.26	0.119	-2.189	0.0286	0.148	0.026	5.699	1.2e-08
K29.7	Gastritis and duodenitis - Gastritisunspecified	S91	Open wound of ankle and foot	0.869	0.413	2.102	0.0356	0.239	0.042	5.7	1.2e-08
L81	Other disorders of pigmentation	J45	Asthma	0.213	0.108	1.968	0.049	0.181	0.032	5.699	1.2e-08
J03.9	Acute tonsillitis - Acute tonsillitisunspecified	R45	Symptoms and signs involving emotional state	0.97	0.335	2.891	0.00384	0.164	0.029	5.698	1.21e-08
F43	Reaction to severe stress, and adjustment disorders	I48	Atrial fibrillation and flutter	0.233	0.106	2.202	0.0277	0.192	0.034	5.698	1.21e-08
W17	Other fall from one level to another	M48.0	Other spondylopathies - Spinal stenosis	0.333	0.155	2.146	0.0319	0.343	0.06	5.699	1.21e-08
Z96.1	Presence of other functional implants - Presence of intraocular lens	R05	Cough	0.603	0.181	3.33	0.00087	0.146	0.026	5.696	1.22e-08
Y04	Assault by bodily force	M17	Gonarthrosis [arthrosis of knee]	0.283	0.097	2.91	0.00362	0.198	0.035	5.697	1.22e-08
H60.8	Otitis externa - Other otitis externa	S93.4	Dislocation, sprain and strain of joints and ligaments at ankle and foot level - Sprain and strain of ankle	0.436	0.184	2.366	0.018	0.237	0.042	5.697	1.22e-08
M70	Soft tissue disorders related to use, overuse and pressure	Z02.1	Examination and encounter for administrative purposes - Pre-employment examination	0.749	0.337	2.223	0.0262	0.1	0.018	5.697	1.22e-08
M20.1	Acquired deformities of fingers and toes - Hallux valgus (acquired)	W44	Foreign body entering into or through eye or natural orifice	0.239	0.109	2.198	0.028	0.213	0.037	5.697	1.22e-08
S20.2	Superficial injury of thorax - Contusion of thorax	H60.9	Otitis externa - Otitis externaunspecified	0.395	0.182	2.168	0.0302	0.261	0.046	5.697	1.22e-08
J35.0	Chronic diseases of tonsils and adenoids - Chronic tonsillitis	Z96	Presence of other functional implants	0.257	0.103	2.485	0.0129	0.136	0.024	5.696	1.23e-08
H11.3	Other disorders of conjunctiva - Conjunctival haemorrhage	L03	Cellulitis	0.441	0.221	1.996	0.046	0.237	0.042	5.695	1.23e-08
I70	Atherosclerosis	M77.1	Other enthesopathies - Lateral epicondylitis	0.31	0.157	1.984	0.0473	0.247	0.043	5.695	1.23e-08
Z47	Other orthopaedic follow-up care	F51	Nonorganic sleep disorders	0.546	0.18	3.028	0.00246	0.232	0.041	5.693	1.25e-08
D17	Benign lipomatous neoplasm	R04	Haemorrhage from respiratory passages	0.316	0.114	2.76	0.00579	0.183	0.032	5.693	1.25e-08
Z25.8	Need for immunization against other single viral diseases - Need for immunization against other specified single viral diseases	N31	Neuromuscular dysfunction of bladder (NEC)	-0.686	0.252	-2.724	0.00646	0.138	0.024	5.693	1.25e-08
W29	Contact with other powered hand tools and household machinery	S93	Dislocation, sprain and strain of joints and ligaments at ankle and foot level	0.35	0.152	2.313	0.0207	0.194	0.034	5.692	1.25e-08
G54	Nerve root and plexus disorders	Z10	Routine general health check-up of defined subpopulation	-0.489	0.228	-2.147	0.0318	-0.123	0.022	-5.693	1.25e-08
H65.1	Nonsuppurative otitis media - Allergic (mucoid)(sanguinous)(serous) otitis media, acute and subacute	K26	Duodenal ulcer	0.488	0.247	1.975	0.0483	0.285	0.05	5.693	1.25e-08
W44.01	Foreign body entering into or through eye or natural orifice - Home, While engaged in leisure activity	D23.5	Other benign neoplasms of skin - Skin of trunk	0.472	0.193	2.445	0.0145	0.188	0.033	5.692	1.26e-08
L70	Acne	H52.4	Disorders of refraction and accommodation - Presbyopia	0.19	0.07	2.734	0.00626	0.153	0.027	5.691	1.27e-08
L03.0	Cellulitis - Cellulitis of finger and toe	F33	Recurrent depressive disorder	0.384	0.159	2.415	0.0157	0.217	0.038	5.69	1.27e-08
W01.01	Fall on same level from slipping, tripping and stumbling - Home, While engaged in leisure activity	R53	Malaise and fatigue	0.723	0.251	2.886	0.0039	0.138	0.024	5.688	1.28e-08
S83.6	Dislocation, sprain and strain of joints and ligaments of knee - Sprain and strain of other and unspecified parts of knee	G50.0	Disorders of trigeminal nerve - Trigeminal neuralgia	0.65	0.254	2.556	0.0106	0.336	0.059	5.688	1.28e-08
G45	Transient cerebral ischaemic attacks and related syndromes	W01	Fall on same level from slipping, tripping and stumbling	0.323	0.128	2.511	0.012	0.141	0.025	5.689	1.28e-08
F52	Sexual dysfunction, not caused by organic disorder or disease	H01	Other inflammation of eyelid	0.423	0.205	2.064	0.039	0.321	0.056	5.688	1.29e-08
M19.0	Other arthrosis - Primary arthrosis of other joints	A63	Other predominantly sexually transmitted diseases (NEC)	0.339	0.165	2.059	0.0395	0.185	0.033	5.687	1.29e-08
L02.2	Cutaneous abscess, furuncle and carbuncle - Cutaneous abscess, furuncle and carbuncle of trunk	R06	Abnormalities of breathing	0.668	0.223	2.993	0.00277	0.265	0.047	5.684	1.31e-08
H91	Other hearing loss	T63.4	Toxic effect of contact with venomous animals - Venom of other arthropods	0.603	0.252	2.391	0.0168	0.219	0.039	5.685	1.31e-08
L57	Skin changes due to chronic exposure to nonionizing radiation	M79.6	Other soft tissue disorders (NEC) - Pain in limb	0.434	0.199	2.178	0.0294	0.25	0.044	5.684	1.31e-08
H40.0	Glaucoma - Glaucoma suspect	B00	Herpesviral [herpes simplex] infections	0.227	0.108	2.096	0.0361	0.165	0.029	5.684	1.31e-08
T78	Adverse effects (NEC)	R03	Abnormal blood-pressure reading, without diagnosis	0.472	0.237	1.995	0.046	0.201	0.035	5.684	1.31e-08
G58.0	Other mononeuropathies - Intercostal neuropathy	W01.41	Fall on same level from slipping, tripping and stumbling - Street and highway, While engaged in leisure activity	0.719	0.22	3.262	0.00111	0.259	0.046	5.684	1.32e-08
L40.0	Psoriasis - Psoriasis vulgaris	H65.0	Nonsuppurative otitis media - Acute serous otitis media	0.303	0.118	2.568	0.0102	0.193	0.034	5.684	1.32e-08
Z24.6	Need for immunization against certain single viral diseases - Need for immunization against viral hepatitis	F10	Mental and behavioural disorders due to use of alcohol	-0.338	0.153	-2.204	0.0275	-0.244	0.043	-5.684	1.32e-08
L70	Acne	L03	Cellulitis	0.183	0.083	2.199	0.0279	0.134	0.023	5.683	1.32e-08
S06	Intracranial injury	M67.4	Other disorders of synovium and tendon - Ganglion	0.979	0.487	2.013	0.0441	0.263	0.046	5.684	1.32e-08
G43.9	Migraine - Migraineunspecified	N39.3	Other disorders of urinary system - Stress incontinence	0.361	0.15	2.406	0.0161	0.356	0.063	5.682	1.33e-08
M75.5	Shoulder lesions - Bursitis of shoulder	R11	Nausea and vomiting	0.446	0.192	2.326	0.02	0.319	0.056	5.682	1.33e-08
S90	Superficial injury of ankle and foot	Z70	Counselling related to sexual attitude, behaviour and orientation	0.504	0.166	3.04	0.00236	0.122	0.021	5.681	1.34e-08
E79	Disorders of purine and pyrimidine metabolism	W01	Fall on same level from slipping, tripping and stumbling	0.223	0.089	2.509	0.0121	0.171	0.03	5.68	1.34e-08
J20.0	Acute bronchitis - Acute bronchitis due to Mycoplasma pneumoniae	B35.1	Dermatophytosis - Tinea unguium	0.377	0.19	1.985	0.0472	0.196	0.035	5.681	1.34e-08
L71.0	Rosacea - Perioral dermatitis	F41.2	Other anxiety disorders - Mixed anxiety and depressive disorder	0.386	0.132	2.921	0.00348	0.246	0.043	5.679	1.35e-08
J02	Acute pharyngitis	I48	Atrial fibrillation and flutter	0.227	0.089	2.559	0.0105	0.125	0.022	5.68	1.35e-08
K29.7	Gastritis and duodenitis - Gastritisunspecified	B36	Other superficial mycoses	0.377	0.153	2.461	0.0139	0.213	0.038	5.679	1.35e-08
B36.0	Other superficial mycoses - Pityriasis versicolor	H00	Hordeolum and chalazion	0.241	0.103	2.356	0.0185	0.22	0.039	5.679	1.35e-08
L84	Corns and callosities	W01.41	Fall on same level from slipping, tripping and stumbling - Street and highway, While engaged in leisure activity	0.39	0.182	2.143	0.0321	0.232	0.041	5.678	1.36e-08
S06.0	Intracranial injury - Concussion	K57.3	Diverticular disease of intestine - Diverticular disease of large intestine without perforation or abscess	0.511	0.249	2.049	0.0405	0.416	0.073	5.678	1.36e-08
H65.0	Nonsuppurative otitis media - Acute serous otitis media	H04	Disorders of lacrimal system	0.446	0.19	2.35	0.0188	0.188	0.033	5.678	1.37e-08
Z70	Counselling related to sexual attitude, behaviour and orientation	F32.10	Depressive episode - Moderate depressive episode - with somatic symptoms	0.55	0.245	2.245	0.0248	0.237	0.042	5.677	1.37e-08
E11	Type 2 diabetes mellitus	F32.10	Depressive episode - Moderate depressive episode - with somatic symptoms	0.243	0.116	2.102	0.0356	0.286	0.05	5.677	1.37e-08
K21.9	Gastro-oesophageal reflux disease - Gastro-oesophageal reflux disease without oesophagitis	S43	Dislocation, sprain and strain of joints and ligaments of shoulder girdle	0.367	0.15	2.446	0.0144	0.204	0.036	5.675	1.38e-08
L20	Atopic dermatitis	M94	Other disorders of cartilage	0.324	0.148	2.186	0.0288	0.215	0.038	5.676	1.38e-08
W20	Struck by thrown, projected or falling object	M77.4	Other enthesopathies - Metatarsalgia	0.65	0.3	2.171	0.0299	0.33	0.058	5.676	1.38e-08
F41.9	Other anxiety disorders - Anxiety disorderunspecified	H02	Other disorders of eyelid	0.803	0.39	2.059	0.0395	0.261	0.046	5.676	1.38e-08
F41.9	Other anxiety disorders - Anxiety disorderunspecified	H10.5	Conjunctivitis - Blepharoconjunctivitis	0.801	0.408	1.963	0.0496	0.272	0.048	5.675	1.39e-08
E78.2	Disorders of lipoprotein metabolism and other lipidaemias - Mixed hyperlipidaemia	M75.5	Shoulder lesions - Bursitis of shoulder	0.38	0.154	2.471	0.0135	0.186	0.033	5.673	1.4e-08
S40	Superficial injury of shoulder and upper arm	Z76	Persons encountering health services in other circumstances	0.573	0.245	2.34	0.0193	0.122	0.021	5.673	1.4e-08
F33	Recurrent depressive disorder	N60.2	Benign mammary dysplasia - Fibroadenosis of breast	0.399	0.184	2.172	0.0299	0.193	0.034	5.674	1.4e-08
L71.0	Rosacea - Perioral dermatitis	B34.9	Viral infection of unspecified site - Viraemia NOS	0.295	0.139	2.132	0.033	0.155	0.027	5.674	1.4e-08
S06	Intracranial injury	G25	Other extrapyramidal and movement disorders	0.655	0.324	2.026	0.0428	0.345	0.061	5.673	1.4e-08
N30.9	Cystitis - Cystitisunspecified	S61	Open wound of wrist and hand	0.38	0.129	2.954	0.00314	0.137	0.024	5.672	1.41e-08
H60.8	Otitis externa - Other otitis externa	S00	Superficial injury of head	0.564	0.235	2.397	0.0165	0.238	0.042	5.673	1.41e-08
I48	Atrial fibrillation and flutter	J31	Chronic rhinitis, nasopharyngitis and pharyngitis	0.218	0.094	2.315	0.0206	0.158	0.028	5.672	1.41e-08
S61.0	Open wound of wrist and hand - Open wound of finger(s) without damage to nail Open wound of finger(s) NOS	N10	Acute tubulo-interstitial nephritis	0.327	0.166	1.973	0.0485	0.178	0.031	5.672	1.41e-08
E05	Thyrotoxicosis [hyperthyroidism]	K04	Diseases of pulp and periapical tissues	0.396	0.182	2.177	0.0295	0.142	0.025	5.671	1.42e-08
Z04.8	Examination and observation for other reasons - Examination and observation for other specified reasons	E03	Other hypothyroidism	0.374	0.18	2.079	0.0376	0.16	0.028	5.67	1.43e-08
S61.0	Open wound of wrist and hand - Open wound of finger(s) without damage to nail Open wound of finger(s) NOS	N64.4	Other disorders of breast - Mastodynia	0.653	0.205	3.182	0.00146	0.188	0.033	5.669	1.44e-08
W44	Foreign body entering into or through eye or natural orifice	J00	Acute nasopharyngitis [common cold]	0.597	0.203	2.936	0.00332	0.101	0.018	5.668	1.44e-08
L40.0	Psoriasis - Psoriasis vulgaris	F43	Reaction to severe stress, and adjustment disorders	0.209	0.102	2.052	0.0402	0.17	0.03	5.668	1.44e-08
W44.01	Foreign body entering into or through eye or natural orifice - Home, While engaged in leisure activity	J34	Other disorders of nose and nasal sinuses	0.305	0.153	1.99	0.0466	0.142	0.025	5.669	1.44e-08
Z24	Need for immunization against certain single viral diseases	H40.0	Glaucoma - Glaucoma suspect	0.318	0.094	3.378	0.000729	0.118	0.021	5.668	1.45e-08
G43	Migraine	L03.0	Cellulitis - Cellulitis of finger and toe	0.335	0.124	2.689	0.00717	0.204	0.036	5.668	1.45e-08
A69	Other spirochaetal infections	T78	Adverse effects (NEC)	0.508	0.23	2.208	0.0272	0.221	0.039	5.667	1.45e-08
M21	Other acquired deformities of limbs	Z01.0	Other special examinations and investigations of persons without complaint or reported diagnosis - Examination of eyes and vision	0.316	0.117	2.701	0.0069	0.09	0.016	5.667	1.46e-08
H10.9	Conjunctivitis - Conjunctivitisunspecified	M47	Spondylosis	0.651	0.329	1.98	0.0477	0.212	0.037	5.666	1.46e-08
Z24	Need for immunization against certain single viral diseases	H60	Otitis externa	-0.202	0.091	-2.21	0.0271	0.078	0.014	5.665	1.47e-08
N30.0	Cystitis - Acute cystitis	G45	Transient cerebral ischaemic attacks and related syndromes	0.371	0.183	2.025	0.0428	0.191	0.034	5.665	1.47e-08
G43.0	Migraine - Migraine without aura [common migraine]	K80.2	Cholelithiasis - Calculus of gallbladder without cholecystitis	0.351	0.114	3.083	0.00205	0.251	0.044	5.664	1.48e-08
I25.2	Chronic ischaemic heart disease - Old myocardial infarction	Z71.3	Persons encountering health services for other counselling and medical advice (NEC) - Dietary counselling and surveillance	0.527	0.184	2.871	0.00409	0.35	0.062	5.664	1.48e-08
Z24.6	Need for immunization against certain single viral diseases - Need for immunization against viral hepatitis	S83	Dislocation, sprain and strain of joints and ligaments of knee	0.412	0.159	2.595	0.00946	0.142	0.025	5.664	1.48e-08
Z95	Presence of cardiac and vascular implants and grafts	E55.9	Vitamin D deficiency - Vitamin D deficiencyunspecified	0.396	0.173	2.284	0.0224	0.254	0.045	5.663	1.48e-08
A08.4	Viral and other specified intestinal infections - Viral intestinal infectionunspecified	M75.0	Shoulder lesions - Adhesive capsulitis of shoulder	0.659	0.255	2.588	0.00966	0.228	0.04	5.663	1.49e-08
K40.9	Inguinal hernia - Unilateral or unspecified inguinal hernia, without obstruction or gangrene	K44.9	Diaphragmatic hernia - Diaphragmatic hernia without obstruction or gangrene	0.385	0.143	2.691	0.00713	0.37	0.065	5.662	1.5e-08
M23.8	Internal derangement of knee - Other internal derangements of knee	R49	Voice disturbances	0.933	0.425	2.194	0.0282	0.402	0.071	5.662	1.5e-08
K29.7	Gastritis and duodenitis - Gastritisunspecified	W22.01	Striking against or struck by other objects - Home, While engaged in leisure activity	0.657	0.247	2.661	0.00778	0.244	0.043	5.66	1.51e-08
J03.9	Acute tonsillitis - Acute tonsillitisunspecified	S93.6	Dislocation, sprain and strain of joints and ligaments at ankle and foot level - Sprain and strain of other and unspecified parts of foot	0.411	0.2	2.055	0.0399	0.164	0.029	5.66	1.51e-08
I49	Other cardiac arrhythmias	S92	Fracture of foot, except ankle	0.316	0.116	2.722	0.0065	0.118	0.021	5.658	1.53e-08
L23	Allergic contact dermatitis	W45	Foreign body or object entering through skin	0.364	0.135	2.7	0.00694	0.172	0.03	5.658	1.53e-08
H25.1	Senile cataract - Senile nuclear cataract	J35	Chronic diseases of tonsils and adenoids	0.457	0.139	3.292	0.000995	0.148	0.026	5.657	1.54e-08
Z01.0	Other special examinations and investigations of persons without complaint or reported diagnosis - Examination of eyes and vision	F33	Recurrent depressive disorder	-0.371	0.126	-2.931	0.00338	-0.119	0.021	-5.657	1.54e-08
E73	Lactose intolerance	H91.9	Other hearing loss - Hearing lossunspecified	0.488	0.215	2.273	0.023	0.421	0.074	5.657	1.54e-08
L20	Atopic dermatitis	F32.11	Depressive episode - Moderate depressive episode - without somatic symptoms	0.529	0.235	2.254	0.0242	0.202	0.036	5.657	1.54e-08
S51	Open wound of forearm	M24.5	Other specific joint derangements - Contracture of joint	0.856	0.436	1.963	0.0497	0.38	0.067	5.657	1.54e-08
M23.8	Internal derangement of knee - Other internal derangements of knee	R49.0	Voice disturbances - Dysphonia	0.958	0.477	2.009	0.0445	0.442	0.078	5.656	1.55e-08
M15	Polyarthrosis	W26	Contact with other sharp objects	0.744	0.379	1.965	0.0494	0.244	0.043	5.656	1.55e-08
K57.3	Diverticular disease of intestine - Diverticular disease of large intestine without perforation or abscess	F43.2	Reaction to severe stress, and adjustment disorders - Adjustment disorders	0.534	0.223	2.395	0.0166	0.447	0.079	5.655	1.56e-08
Z96	Presence of other functional implants	J20.9	Acute bronchitis - Acute bronchitisunspecified	0.332	0.15	2.217	0.0266	0.111	0.02	5.655	1.56e-08
S20	Superficial injury of thorax	H35	Other retinal disorders	0.372	0.142	2.615	0.00892	0.14	0.025	5.652	1.58e-08
L21.0	Seborrhoeic dermatitis - Seborrhoea capitis	Z54	Convalescence	0.561	0.258	2.173	0.0298	0.186	0.033	5.653	1.58e-08
F52	Sexual dysfunction, not caused by organic disorder or disease	K59.0	Other functional intestinal disorders - Constipation	0.579	0.188	3.073	0.00212	0.41	0.073	5.651	1.59e-08
M94	Other disorders of cartilage	H61	Other disorders of external ear	0.249	0.095	2.611	0.00903	0.152	0.027	5.651	1.59e-08
I49.9	Other cardiac arrhythmias - Cardiac arrhythmiaunspecified	M67.4	Other disorders of synovium and tendon - Ganglion	0.919	0.445	2.063	0.0391	0.241	0.043	5.652	1.59e-08
S60.0	Superficial injury of wrist and hand - Contusion of finger(s) without damage to nail Contusion of finger(s) NOS	M16.0	Coxarthrosis [arthrosis of hip] - Primary coxarthrosis, bilateral	0.496	0.141	3.509	0.00045	0.272	0.048	5.65	1.6e-08
D50.9	Iron deficiency anaemia - Iron deficiency anaemiaunspecified	H53	Visual disturbances	0.536	0.185	2.898	0.00376	0.163	0.029	5.651	1.6e-08
I47	Paroxysmal tachycardia	H01	Other inflammation of eyelid	0.436	0.19	2.299	0.0215	0.213	0.038	5.65	1.6e-08
W23	Caught, crushed, jammed or pinched in or between objects	M15.0	Polyarthrosis - Primary generalized (osteo)arthrosis	0.477	0.217	2.199	0.0279	0.288	0.051	5.65	1.6e-08
M41	Scoliosis	A60.0	Herpesviral infection of genitalia and urogenital tract	0.328	0.165	1.989	0.0467	0.209	0.037	5.651	1.6e-08
G43.9	Migraine - Migraineunspecified	S61	Open wound of wrist and hand	0.524	0.122	4.302	1.7e-05	0.207	0.037	5.649	1.61e-08
I84	Haemorrhoids	W45	Foreign body or object entering through skin	0.26	0.121	2.154	0.0313	0.185	0.033	5.649	1.61e-08
M23.3	Internal derangement of knee - Other meniscus derangements	K76	Other diseases of liver	0.591	0.234	2.528	0.0115	0.305	0.054	5.649	1.62e-08
H43.3	Disorders of vitreous body - Other vitreous opacities	M41.9	Scoliosis - Scoliosisunspecified	0.596	0.271	2.203	0.0276	0.281	0.05	5.648	1.62e-08
L84	Corns and callosities	Z76	Persons encountering health services in other circumstances	0.464	0.219	2.119	0.0341	0.117	0.021	5.648	1.62e-08
I25	Chronic ischaemic heart disease	J00	Acute nasopharyngitis [common cold]	0.534	0.146	3.671	0.000241	0.136	0.024	5.647	1.63e-08
M19.0	Other arthrosis - Primary arthrosis of other joints	W45	Foreign body or object entering through skin	0.498	0.209	2.382	0.0172	0.303	0.054	5.646	1.64e-08
L70.1	Acne - Acne conglobata	F33.11	Recurrent depressive disorder - Recurrent depressive disorder, current episode moderate - without somatic symptoms	0.271	0.121	2.237	0.0253	0.422	0.075	5.646	1.64e-08
Z25	Need for immunization against other single viral diseases	W29	Contact with other powered hand tools and household machinery	-0.537	0.194	-2.774	0.00554	-0.17	0.03	-5.645	1.65e-08
H91	Other hearing loss	G43.0	Migraine - Migraine without aura [common migraine]	0.303	0.129	2.355	0.0185	0.295	0.052	5.645	1.65e-08
S60	Superficial injury of wrist and hand	N39.3	Other disorders of urinary system - Stress incontinence	0.372	0.163	2.288	0.0221	0.208	0.037	5.646	1.65e-08
L21.0	Seborrhoeic dermatitis - Seborrhoea capitis	F43	Reaction to severe stress, and adjustment disorders	0.277	0.131	2.119	0.0341	0.199	0.035	5.646	1.65e-08
I20.9	Angina pectoris - Angina pectorisunspecified	S61	Open wound of wrist and hand	0.581	0.217	2.675	0.00748	0.183	0.032	5.645	1.66e-08
I20.9	Angina pectoris - Angina pectorisunspecified	K35	Acute appendicitis	0.657	0.273	2.407	0.0161	0.241	0.043	5.644	1.66e-08
H53	Visual disturbances	M17.0	Gonarthrosis [arthrosis of knee] - Primary gonarthrosis, bilateral	0.492	0.168	2.938	0.0033	0.159	0.028	5.643	1.67e-08
D12	Benign neoplasm of colon, rectum, anus and anal canal	G54	Nerve root and plexus disorders	0.598	0.269	2.223	0.0263	0.266	0.047	5.643	1.67e-08
H01.0	Other inflammation of eyelid - Blepharitis	J45.0	Asthma - Predominantly allergic asthma	0.301	0.152	1.979	0.0478	0.296	0.052	5.643	1.67e-08
Z76.3	Persons encountering health services in other circumstances - Healthy person accompanying sick person	W00	Fall on same level involving ice and snow	0.556	0.195	2.853	0.00433	-0.138	0.025	-5.642	1.68e-08
W22.01	Striking against or struck by other objects - Home, While engaged in leisure activity	A60.0	Herpesviral infection of genitalia and urogenital tract	0.588	0.253	2.323	0.0202	0.321	0.057	5.642	1.68e-08
H66	Suppurative and unspecified otitis media	F41.9	Other anxiety disorders - Anxiety disorderunspecified	0.42	0.212	1.983	0.0474	0.202	0.036	5.642	1.68e-08
N60.1	Benign mammary dysplasia - Diffuse cystic mastopathy Cystic breast	M80	Osteoporosis with pathological fracture	0.539	0.176	3.068	0.00215	0.381	0.068	5.641	1.69e-08
J02.9	Acute pharyngitis - Acute pharyngitisunspecified	D23.7	Other benign neoplasms of skin - Skin of lower limb, including hip	0.378	0.176	2.15	0.0316	0.175	0.031	5.64	1.7e-08
E05	Thyrotoxicosis [hyperthyroidism]	H81.9	Disorders of vestibular function - Disorder of vestibular functionunspecified	0.408	0.194	2.104	0.0354	0.263	0.047	5.64	1.7e-08
H60.8	Otitis externa - Other otitis externa	K57.3	Diverticular disease of intestine - Diverticular disease of large intestine without perforation or abscess	0.546	0.215	2.537	0.0112	0.378	0.067	5.639	1.71e-08
D50	Iron deficiency anaemia	E04.1	Other nontoxic goitre - Nontoxic single thyroid nodule	0.484	0.195	2.48	0.0132	0.154	0.027	5.639	1.71e-08
L70.0	Acne - Acne vulgaris	H81	Disorders of vestibular function	0.133	0.066	1.998	0.0458	0.166	0.029	5.639	1.71e-08
M15	Polyarthrosis	W00	Fall on same level involving ice and snow	0.392	0.151	2.606	0.00916	0.124	0.022	5.639	1.72e-08
L24.8	Irritant contact dermatitis - Irritant contact dermatitis due to other agents	K57.3	Diverticular disease of intestine - Diverticular disease of large intestine without perforation or abscess	0.689	0.322	2.139	0.0324	0.379	0.067	5.638	1.72e-08
A69	Other spirochaetal infections	W02	Fall involving ice-skates, skis, roller-skates or skateboards	0.459	0.216	2.122	0.0339	0.232	0.041	5.638	1.72e-08
N60	Benign mammary dysplasia	M47.8	Spondylosis - Other spondylosis	0.311	0.133	2.347	0.0189	0.152	0.027	5.637	1.73e-08
S62	Fracture at wrist and hand level	K58.9	Irritable bowel syndrome - Irritable bowel syndrome without diarrhoea	0.438	0.176	2.493	0.0127	0.217	0.038	5.635	1.75e-08
A63.8	Other predominantly sexually transmitted diseases (NEC) - Other specified predominantly sexually transmitted diseases	M23.2	Internal derangement of knee - Derangement of meniscus due to old tear or injury	0.335	0.157	2.131	0.0331	0.152	0.027	5.635	1.75e-08
S06.0	Intracranial injury - Concussion	Z76.3	Persons encountering health services in other circumstances - Healthy person accompanying sick person	0.505	0.256	1.972	0.0486	0.208	0.037	5.634	1.76e-08
I25	Chronic ischaemic heart disease	N39.3	Other disorders of urinary system - Stress incontinence	0.49	0.173	2.838	0.00454	0.246	0.044	5.633	1.77e-08
K21.0	Gastro-oesophageal reflux disease - Gastro-oesophageal reflux disease with oesophagitis	D22.3	Melanocytic naevinaevus - Melanocytic naevi of other and unspecified parts of face	0.335	0.154	2.174	0.0297	0.244	0.043	5.633	1.77e-08
J01.9	Acute sinusitis - Acute sinusitisunspecified	M17.0	Gonarthrosis [arthrosis of knee] - Primary gonarthrosis, bilateral	0.304	0.145	2.092	0.0365	0.18	0.032	5.633	1.77e-08
N20.0	Calculus of kidney and ureter - Calculus of kidney	B00	Herpesviral [herpes simplex] infections	0.271	0.133	2.027	0.0426	0.211	0.037	5.633	1.77e-08
D18.0	Haemangioma and lymphangioma, any site - Haemangioma, any site	A60.0	Herpesviral infection of genitalia and urogenital tract	0.676	0.226	2.989	0.0028	0.303	0.054	5.632	1.78e-08
J35	Chronic diseases of tonsils and adenoids	F10	Mental and behavioural disorders due to use of alcohol	0.267	0.071	3.766	0.000166	-0.149	0.026	-5.631	1.79e-08
Z09.0	Follow-up examination after treatment for conditions other than malignant neoplasms - Follow-up examination after surgery for other conditions	Z71.3	Persons encountering health services for other counselling and medical advice (NEC) - Dietary counselling and surveillance	0.444	0.159	2.79	0.00526	0.22	0.039	5.631	1.79e-08
E11.9	Type 2 diabetes mellitus - Type 2 diabetes mellitus without complications	M41	Scoliosis	-0.182	0.068	-2.681	0.00733	-0.181	0.032	-5.63	1.8e-08
Z76.3	Persons encountering health services in other circumstances - Healthy person accompanying sick person	H60	Otitis externa	0.376	0.111	3.376	0.000735	0.11	0.02	5.629	1.81e-08
E11.9	Type 2 diabetes mellitus - Type 2 diabetes mellitus without complications	S52.5	Fracture of forearm - Fracture of lower end of radius	-0.289	0.093	-3.091	0.00199	-0.259	0.046	-5.629	1.81e-08
N20.0	Calculus of kidney and ureter - Calculus of kidney	R00	Abnormalities of heart beat	0.408	0.169	2.415	0.0157	0.254	0.045	5.629	1.81e-08
N34	Urethritis and urethral syndrome	H00.0	Hordeolum and chalazion - Hordeolum and other deep inflammation of eyelid	0.788	0.342	2.306	0.0211	0.402	0.071	5.629	1.81e-08
D17.1	Benign lipomatous neoplasm - Benign lipomatous neoplasm of skin and subcutaneous tissue of trunk	H40	Glaucoma	0.333	0.144	2.306	0.0211	0.215	0.038	5.63	1.81e-08
H91	Other hearing loss	Z70	Counselling related to sexual attitude, behaviour and orientation	0.507	0.195	2.598	0.00937	0.312	0.055	5.628	1.82e-08
S60.0	Superficial injury of wrist and hand - Contusion of finger(s) without damage to nail Contusion of finger(s) NOS	N31	Neuromuscular dysfunction of bladder (NEC)	0.55	0.245	2.247	0.0247	0.261	0.046	5.629	1.82e-08
M20.1	Acquired deformities of fingers and toes - Hallux valgus (acquired)	I49.9	Other cardiac arrhythmias - Cardiac arrhythmiaunspecified	0.3	0.136	2.208	0.0273	0.205	0.036	5.628	1.83e-08
L81	Other disorders of pigmentation	H40	Glaucoma	0.24	0.12	1.991	0.0465	0.22	0.039	5.627	1.83e-08
K76.0	Other diseases of liver - Fatty (change of) liver (NEC), Nonalcoholic fatty liver disease [NAFLD]	S40.0	Superficial injury of shoulder and upper arm - Contusion of shoulder and upper arm	0.62	0.314	1.974	0.0484	0.31	0.055	5.628	1.83e-08
H60.5	Otitis externa - Acute otitis externa, noninfective	F43.2	Reaction to severe stress, and adjustment disorders - Adjustment disorders	0.518	0.183	2.825	0.00472	0.306	0.054	5.627	1.84e-08
E11.9	Type 2 diabetes mellitus - Type 2 diabetes mellitus without complications	S93	Dislocation, sprain and strain of joints and ligaments at ankle and foot level	0.183	0.066	2.771	0.0056	0.16	0.028	5.626	1.84e-08
M15	Polyarthrosis	U07.2	Emergency use of U07 - COVID-19, virus not identified	0.295	0.139	2.128	0.0333	0.096	0.017	5.627	1.84e-08
T15.0	Foreign body on external eye - Foreign body in cornea	S30	Superficial injury of abdomen, lower back and pelvis	0.65	0.226	2.871	0.00409	0.249	0.044	5.626	1.85e-08
L72	Follicular cysts of skin and subcutaneous tissue	W22.01	Striking against or struck by other objects - Home, While engaged in leisure activity	0.277	0.136	2.038	0.0416	0.216	0.038	5.625	1.85e-08
B80	Enterobiasis	F33.11	Recurrent depressive disorder - Recurrent depressive disorder, current episode moderate - without somatic symptoms	0.459	0.23	1.993	0.0462	0.246	0.044	5.625	1.85e-08
Z09	Follow-up examination after treatment for conditions other than malignant neoplasms	I20.8	Angina pectoris - Other forms of angina pectoris	0.385	0.16	2.412	0.0159	0.149	0.027	5.625	1.86e-08
H53	Visual disturbances	J18	Pneumonia, organism unspecified	0.592	0.277	2.138	0.0325	0.123	0.022	5.625	1.86e-08
N60	Benign mammary dysplasia	S20.2	Superficial injury of thorax - Contusion of thorax	0.265	0.108	2.46	0.0139	0.183	0.033	5.623	1.87e-08
R03	Abnormal blood-pressure reading, without diagnosis	E04	Other nontoxic goitre	0.393	0.194	2.03	0.0424	0.119	0.021	5.624	1.87e-08
M54	Dorsalgia	U11.9	Need for immunization against COVID-19 - Need for immunization against COVID-19unspecified	-0.485	0.23	-2.106	0.0352	-0.078	0.014	-5.623	1.88e-08
S06	Intracranial injury	H35	Other retinal disorders	0.492	0.243	2.025	0.0429	0.211	0.038	5.623	1.88e-08
U07	Emergency use of U07	M47	Spondylosis	0.424	0.106	4.005	6.21e-05	0.087	0.015	5.622	1.89e-08
Y04	Assault by bodily force	M70	Soft tissue disorders related to use, overuse and pressure	0.597	0.162	3.691	0.000223	0.167	0.03	5.622	1.89e-08
Z10	Routine general health check-up of defined subpopulation	G56	Mononeuropathies of upper limb	-0.288	0.098	-2.926	0.00344	-0.083	0.015	-5.622	1.89e-08
J01.0	Acute sinusitis - Acute maxillary sinusitis	Z96	Presence of other functional implants	0.375	0.137	2.748	0.006	0.145	0.026	5.622	1.89e-08
M19.0	Other arthrosis - Primary arthrosis of other joints	R55	Syncope and collapse	0.316	0.121	2.602	0.00927	0.223	0.04	5.622	1.89e-08
J31.2	Chronic rhinitis, nasopharyngitis and pharyngitis - Chronic pharyngitis	I48	Atrial fibrillation and flutter	0.378	0.161	2.343	0.0192	0.214	0.038	5.62	1.9e-08
H25	Senile cataract	B34.9	Viral infection of unspecified site - Viraemia NOS	0.309	0.148	2.084	0.0372	0.108	0.019	5.621	1.9e-08
S06	Intracranial injury	N64.4	Other disorders of breast - Mastodynia	0.64	0.309	2.07	0.0384	0.246	0.044	5.621	1.9e-08
Z01.8	Other special examinations and investigations of persons without complaint or reported diagnosis - Other specified special examinations	B36.0	Other superficial mycoses - Pityriasis versicolor	0.369	0.148	2.495	0.0126	0.186	0.033	5.62	1.91e-08
J96	Respiratory failure (NEC)	M70	Soft tissue disorders related to use, overuse and pressure	0.689	0.313	2.198	0.0279	0.206	0.037	5.62	1.91e-08
Z11.3	Special screening examination for infectious and parasitic diseases - Special screening examination for infections with a predominantly sexual mode of transmission	S30.0	Superficial injury of abdomen, lower back and pelvis - Contusion of lower back and pelvis	0.915	0.387	2.366	0.018	0.196	0.035	5.619	1.92e-08
S90.3	Superficial injury of ankle and foot - Contusion of other and unspecified parts of foot	I49.4	Other cardiac arrhythmias - Other and unspecified premature depolarization	0.546	0.232	2.358	0.0184	0.24	0.043	5.619	1.92e-08
J32.0	Chronic sinusitis - Chronic maxillary sinusitis	L01	Impetigo	0.742	0.308	2.409	0.016	0.26	0.046	5.618	1.93e-08
K29.6	Gastritis and duodenitis - Other gastritis	H91.9	Other hearing loss - Hearing lossunspecified	0.884	0.412	2.145	0.0319	0.328	0.058	5.619	1.93e-08
J01.0	Acute sinusitis - Acute maxillary sinusitis	D23.3	Other benign neoplasms of skin - Skin of other and unspecified parts of face	0.496	0.189	2.623	0.00873	0.171	0.03	5.617	1.94e-08
H93	Other disorders of ear (NEC)	S05.0	Injury of eye and orbit - Injury of conjunctiva and corneal abrasion without mention of foreign body	0.362	0.153	2.374	0.0176	0.215	0.038	5.617	1.95e-08
L72	Follicular cysts of skin and subcutaneous tissue	F41.0	Other anxiety disorders - Panic disorder [episodic paroxysmal anxiety]	0.205	0.102	2.009	0.0446	0.23	0.041	5.617	1.95e-08
G43.9	Migraine - Migraineunspecified	S63	Dislocation, sprain and strain of joints and ligaments at wrist and hand level	0.533	0.175	3.04	0.00237	0.27	0.048	5.616	1.96e-08
Z48.0	Other surgical follow-up care - Attention to surgical dressings and sutures	I50.0	Heart failure - Congestive heart failure	0.542	0.214	2.533	0.0113	0.152	0.027	5.616	1.96e-08
H60.8	Otitis externa - Other otitis externa	R73	Elevated blood glucose level	0.511	0.221	2.311	0.0208	0.269	0.048	5.615	1.96e-08
M21	Other acquired deformities of limbs	I47	Paroxysmal tachycardia	0.306	0.14	2.193	0.0283	0.163	0.029	5.615	1.96e-08
M48.0	Other spondylopathies - Spinal stenosis	G43.9	Migraine - Migraineunspecified	0.243	0.123	1.973	0.0486	0.41	0.073	5.615	1.96e-08
W10	Fall on and from stairs and steps	K08.1	Other disorders of teeth and supporting structures - Loss of teeth due to accident, extraction or local periodontal disease	0.564	0.244	2.31	0.0209	0.272	0.048	5.614	1.97e-08
I84.5	Haemorrhoids - External haemorrhoids without complication	S30	Superficial injury of abdomen, lower back and pelvis	0.351	0.162	2.163	0.0305	0.273	0.049	5.615	1.97e-08
S22	Fracture of rib(s), sternum and thoracic spine	L30.9	Other dermatitis - Dermatitisunspecified	0.753	0.217	3.471	0.000519	0.222	0.04	5.614	1.98e-08
F52	Sexual dysfunction, not caused by organic disorder or disease	I49.9	Other cardiac arrhythmias - Cardiac arrhythmiaunspecified	0.85	0.258	3.295	0.000983	0.341	0.061	5.614	1.98e-08
I49.4	Other cardiac arrhythmias - Other and unspecified premature depolarization	W22.01	Striking against or struck by other objects - Home, While engaged in leisure activity	0.436	0.168	2.598	0.00938	0.23	0.041	5.614	1.98e-08
H53	Visual disturbances	J06.8	Acute upper respiratory infections of multiple and unspecified sites - Other acute upper respiratory infections of multiple sites	0.968	0.427	2.267	0.0234	0.113	0.02	5.614	1.98e-08
L82	Seborrhoeic keratosis	K26	Duodenal ulcer	0.236	0.077	3.07	0.00214	0.139	0.025	5.613	1.99e-08
I80	Phlebitis and thrombophlebitis	L02.2	Cutaneous abscess, furuncle and carbuncle - Cutaneous abscess, furuncle and carbuncle of trunk	0.583	0.263	2.221	0.0264	0.266	0.047	5.613	1.99e-08
L30.9	Other dermatitis - Dermatitisunspecified	R50	Fever of other and unknown origin	0.369	0.173	2.134	0.0329	0.198	0.035	5.613	1.99e-08
Z96	Presence of other functional implants	K02.2	Dental caries - Caries of cementum	0.858	0.423	2.027	0.0427	0.494	0.088	5.613	1.99e-08
Z01.8	Other special examinations and investigations of persons without complaint or reported diagnosis - Other specified special examinations	H52.4	Disorders of refraction and accommodation - Presbyopia	0.371	0.179	2.071	0.0384	0.102	0.018	5.612	2e-08
W20	Struck by thrown, projected or falling object	M15.8	Polyarthrosis - Other polyarthrosis	0.838	0.323	2.595	0.00946	0.311	0.055	5.611	2.01e-08
W01.30	Fall on same level from slipping, tripping and stumbling - Sports and athletics area, While engaged in sports activity	K80	Cholelithiasis	-0.364	0.159	-2.283	0.0225	-0.405	0.072	-5.611	2.01e-08
H93	Other disorders of ear (NEC)	L20	Atopic dermatitis	0.358	0.157	2.281	0.0226	0.165	0.029	5.611	2.01e-08
M79	Other soft tissue disorders (NEC)	I25.2	Chronic ischaemic heart disease - Old myocardial infarction	0.369	0.129	2.866	0.00415	0.169	0.03	5.61	2.02e-08
J30.3	Vasomotor and allergic rhinitis - Other allergic rhinitis	K00	Disorders of tooth development and eruption	0.337	0.131	2.579	0.0099	0.18	0.032	5.609	2.03e-08
L30.9	Other dermatitis - Dermatitisunspecified	M54.4	Dorsalgia - Lumbago with sciatica	0.318	0.159	1.994	0.0461	0.155	0.028	5.609	2.03e-08
D50.9	Iron deficiency anaemia - Iron deficiency anaemiaunspecified	H81.9	Disorders of vestibular function - Disorder of vestibular functionunspecified	0.471	0.179	2.632	0.00848	0.224	0.04	5.609	2.04e-08
J32.0	Chronic sinusitis - Chronic maxillary sinusitis	S61	Open wound of wrist and hand	0.366	0.181	2.021	0.0433	0.177	0.032	5.609	2.04e-08
A60.0	Herpesviral infection of genitalia and urogenital tract	D23.3	Other benign neoplasms of skin - Skin of other and unspecified parts of face	0.745	0.281	2.65	0.00806	0.346	0.062	5.607	2.06e-08
U07.2	Emergency use of U07 - COVID-19, virus not identified	K01.0	Embedded and impacted teeth - Embedded teeth	0.339	0.154	2.199	0.0279	0.108	0.019	5.607	2.06e-08
K29.7	Gastritis and duodenitis - Gastritisunspecified	M10	Gout	0.22	0.11	2	0.0455	0.209	0.037	5.607	2.06e-08
L24	Irritant contact dermatitis	B97	Viral agents as the cause of diseases classified to other chapters	0.644	0.324	1.986	0.0471	0.143	0.026	5.607	2.06e-08
Z02.1	Examination and encounter for administrative purposes - Pre-employment examination	M77.1	Other enthesopathies - Lateral epicondylitis	0.561	0.221	2.532	0.0114	0.131	0.023	5.606	2.07e-08
R52	Pain (NEC)	E03.9	Other hypothyroidism - Hypothyroidismunspecified	0.227	0.1	2.26	0.0238	0.203	0.036	5.606	2.07e-08
B36	Other superficial mycoses	M17.1	Gonarthrosis [arthrosis of knee] - Other primary gonarthrosis	0.259	0.092	2.81	0.00495	0.179	0.032	5.605	2.09e-08
S50.0	Superficial injury of forearm - Contusion of elbow	D23	Other benign neoplasms of skin	0.406	0.183	2.215	0.0268	0.157	0.028	5.604	2.09e-08
D18	Haemangioma and lymphangioma, any site	F41.1	Other anxiety disorders - Generalized anxiety disorder	0.331	0.148	2.232	0.0256	0.251	0.045	5.604	2.1e-08
A63	Other predominantly sexually transmitted diseases (NEC)	M77.1	Other enthesopathies - Lateral epicondylitis	0.261	0.132	1.969	0.0489	0.131	0.023	5.604	2.1e-08
M81	Osteoporosis without pathological fracture	M23.2	Internal derangement of knee - Derangement of meniscus due to old tear or injury	0.22	0.11	2.002	0.0453	0.233	0.042	5.602	2.11e-08
M67	Other disorders of synovium and tendon	M41.9	Scoliosis - Scoliosisunspecified	0.68	0.334	2.034	0.0419	0.223	0.04	5.602	2.12e-08
M06	Other rheumatoid arthritis	E11.9	Type 2 diabetes mellitus - Type 2 diabetes mellitus without complications	0.354	0.105	3.363	0.000771	0.189	0.034	5.601	2.13e-08
D12	Benign neoplasm of colon, rectum, anus and anal canal	L71	Rosacea	0.448	0.141	3.181	0.00147	0.312	0.056	5.601	2.13e-08
M67	Other disorders of synovium and tendon	F32.1	Depressive episode - Moderate depressive episode	0.461	0.208	2.219	0.0265	0.19	0.034	5.6	2.14e-08
J30.0	Vasomotor and allergic rhinitis - Vasomotor rhinitis	K08	Other disorders of teeth and supporting structures	0.356	0.165	2.164	0.0305	0.167	0.03	5.601	2.14e-08
Z11	Special screening examination for infectious and parasitic diseases	K58.9	Irritable bowel syndrome - Irritable bowel syndrome without diarrhoea	0.707	0.332	2.129	0.0332	0.222	0.04	5.6	2.14e-08
B36	Other superficial mycoses	M53	Other dorsopathies (NEC)	0.329	0.161	2.039	0.0415	0.24	0.043	5.6	2.15e-08
L21.0	Seborrhoeic dermatitis - Seborrhoea capitis	M47.2	Spondylosis - Other spondylosis with radiculopathy	0.494	0.249	1.983	0.0473	0.329	0.059	5.599	2.15e-08
E11	Type 2 diabetes mellitus	D18.0	Haemangioma and lymphangioma, any site - Haemangioma, any site	-0.223	0.098	-2.28	0.0226	-0.226	0.04	-5.599	2.16e-08
I42	Cardiomyopathy	M80	Osteoporosis with pathological fracture	-0.433	0.195	-2.217	0.0266	0.325	0.058	5.599	2.16e-08
J31.2	Chronic rhinitis, nasopharyngitis and pharyngitis - Chronic pharyngitis	A08.4	Viral and other specified intestinal infections - Viral intestinal infectionunspecified	0.566	0.262	2.163	0.0306	0.214	0.038	5.599	2.16e-08
J02.9	Acute pharyngitis - Acute pharyngitisunspecified	L98	Other disorders of skin and subcutaneous tissue (NEC)	0.897	0.458	1.96	0.05	0.152	0.027	5.598	2.16e-08
S92.5	Fracture of foot, except ankle - Fracture of other toe	L02	Cutaneous abscess, furuncle and carbuncle	0.452	0.18	2.509	0.0121	0.193	0.035	5.598	2.17e-08
Z09	Follow-up examination after treatment for conditions other than malignant neoplasms	M47	Spondylosis	0.375	0.134	2.804	0.00505	0.106	0.019	5.597	2.19e-08
M21.4	Other acquired deformities of limbs - Flat foot [pes planus] (acquired)	Z01.0	Other special examinations and investigations of persons without complaint or reported diagnosis - Examination of eyes and vision	0.27	0.119	2.27	0.0232	0.095	0.017	5.596	2.2e-08
L21.0	Seborrhoeic dermatitis - Seborrhoea capitis	E04.2	Other nontoxic goitre - Nontoxic multinodular goitre	0.218	0.097	2.248	0.0246	0.301	0.054	5.596	2.2e-08
Z25	Need for immunization against other single viral diseases	T15.0	Foreign body on external eye - Foreign body in cornea	-0.378	0.176	-2.148	0.0317	-0.129	0.023	-5.595	2.21e-08
Z10.0	Routine general health check-up of defined subpopulation - Occupational health examination	W17	Other fall from one level to another	-0.495	0.181	-2.733	0.00628	-0.141	0.025	-5.594	2.22e-08
S40	Superficial injury of shoulder and upper arm	K58.0	Irritable bowel syndrome - Irritable bowel syndrome with diarrhoea	0.39	0.176	2.215	0.0268	0.246	0.044	5.594	2.22e-08
I49.9	Other cardiac arrhythmias - Cardiac arrhythmiaunspecified	B35.3	Dermatophytosis - Tinea pedis	0.437	0.168	2.596	0.00943	0.186	0.033	5.591	2.25e-08
E11	Type 2 diabetes mellitus	M21	Other acquired deformities of limbs	0.147	0.065	2.243	0.0249	0.126	0.023	5.591	2.25e-08
S83.4	Dislocation, sprain and strain of joints and ligaments of knee - Sprain and strain involving (fibular)(tibial) collateral ligament of knee	K58.0	Irritable bowel syndrome - Irritable bowel syndrome with diarrhoea	0.353	0.164	2.147	0.0318	0.289	0.052	5.592	2.25e-08
F52	Sexual dysfunction, not caused by organic disorder or disease	H60	Otitis externa	0.359	0.152	2.352	0.0187	0.219	0.039	5.59	2.27e-08
W01.01	Fall on same level from slipping, tripping and stumbling - Home, While engaged in leisure activity	H11	Other disorders of conjunctiva	0.58	0.294	1.97	0.0488	0.149	0.027	5.59	2.27e-08
K57	Diverticular disease of intestine	W22.01	Striking against or struck by other objects - Home, While engaged in leisure activity	0.279	0.142	1.969	0.0489	0.339	0.061	5.59	2.27e-08
U07	Emergency use of U07	S20.2	Superficial injury of thorax - Contusion of thorax	0.231	0.106	2.167	0.0302	0.102	0.018	5.589	2.28e-08
N30.2	Cystitis - Other chronic cystitis	H26	Other cataract	0.508	0.251	2.024	0.0429	0.248	0.044	5.589	2.28e-08
I47	Paroxysmal tachycardia	F32.10	Depressive episode - Moderate depressive episode - with somatic symptoms	0.645	0.222	2.909	0.00363	0.323	0.058	5.588	2.3e-08
A56	Other sexually transmitted chlamydial diseases	M51.1	Other intervertebral disc disorders - Lumbar and other intervertebral disc disorders with radiculopathy (G55.1*)	0.828	0.347	2.385	0.0171	0.187	0.033	5.588	2.3e-08
G40	Epilepsy	R07.4	Pain in throat and chest - Chest painunspecified	0.74	0.332	2.233	0.0256	0.262	0.047	5.587	2.31e-08
F51	Nonorganic sleep disorders	S05	Injury of eye and orbit	0.273	0.124	2.2	0.0278	0.199	0.036	5.587	2.31e-08
Z71.2	Persons encountering health services for other counselling and medical advice (NEC) - Person consulting for explanation of investigation findings	Z03	Medical observation and evaluation for suspected diseases and conditions	0.556	0.264	2.109	0.035	0.186	0.033	5.587	2.31e-08
G58	Other mononeuropathies	T15.1	Foreign body on external eye - Foreign body in conjunctival sac	0.685	0.294	2.332	0.0197	0.275	0.049	5.586	2.32e-08
S80.0	Superficial injury of lower leg - Contusion of knee	K80.2	Cholelithiasis - Calculus of gallbladder without cholecystitis	0.388	0.134	2.895	0.00379	0.192	0.034	5.585	2.34e-08
Z76.3	Persons encountering health services in other circumstances - Healthy person accompanying sick person	M54.9	Dorsalgia - Dorsalgiaunspecified	0.735	0.216	3.407	0.000657	0.138	0.025	5.583	2.36e-08
S93.6	Dislocation, sprain and strain of joints and ligaments at ankle and foot level - Sprain and strain of other and unspecified parts of foot	M15.0	Polyarthrosis - Primary generalized (osteo)arthrosis	0.758	0.229	3.307	0.000942	0.323	0.058	5.583	2.36e-08
K04.4	Diseases of pulp and periapical tissues - Acute apical periodontitis of pulpal origin	S91	Open wound of ankle and foot	0.731	0.351	2.084	0.0372	0.196	0.035	5.583	2.36e-08
M94.2	Other disorders of cartilage - Chondromalacia	F51	Nonorganic sleep disorders	0.391	0.121	3.236	0.00121	0.244	0.044	5.582	2.37e-08
L60	Nail disorders	T15.1	Foreign body on external eye - Foreign body in conjunctival sac	0.455	0.17	2.671	0.00756	0.198	0.035	5.583	2.37e-08
L72	Follicular cysts of skin and subcutaneous tissue	W01.01	Fall on same level from slipping, tripping and stumbling - Home, While engaged in leisure activity	0.483	0.204	2.367	0.0179	0.166	0.03	5.583	2.37e-08
S93.4	Dislocation, sprain and strain of joints and ligaments at ankle and foot level - Sprain and strain of ankle	M50.1	Cervical disc disorders - Cervical disc disorder with radiculopathy	0.531	0.145	3.654	0.000258	0.175	0.031	5.581	2.38e-08
S40	Superficial injury of shoulder and upper arm	K76.0	Other diseases of liver - Fatty (change of) liver (NEC), Nonalcoholic fatty liver disease [NAFLD]	0.557	0.243	2.296	0.0217	0.294	0.053	5.582	2.38e-08
A63.8	Other predominantly sexually transmitted diseases (NEC) - Other specified predominantly sexually transmitted diseases	M23.3	Internal derangement of knee - Other meniscus derangements	0.595	0.21	2.833	0.00462	0.241	0.043	5.581	2.39e-08
S06	Intracranial injury	K57.3	Diverticular disease of intestine - Diverticular disease of large intestine without perforation or abscess	0.592	0.239	2.478	0.0132	0.346	0.062	5.581	2.39e-08
I84.9	Haemorrhoids - Unspecified haemorrhoids without complication	Z71.3	Persons encountering health services for other counselling and medical advice (NEC) - Dietary counselling and surveillance	0.376	0.152	2.473	0.0134	0.321	0.058	5.581	2.39e-08
E66	Obesity	A60	Anogenital herpesviral [herpes simplex] infection	-0.335	0.105	-3.186	0.00144	-0.212	0.038	-5.581	2.4e-08
K21	Gastro-oesophageal reflux disease	Z31	Procreative management	0.532	0.217	2.452	0.0142	0.143	0.026	5.579	2.42e-08
L21	Seborrhoeic dermatitis	M10.9	Gout - Goutunspecified	0.235	0.116	2.03	0.0423	0.263	0.047	5.578	2.43e-08
R07.0	Pain in throat and chest - Pain in throat	M17.1	Gonarthrosis [arthrosis of knee] - Other primary gonarthrosis	0.445	0.21	2.12	0.034	0.216	0.039	5.577	2.45e-08
S61	Open wound of wrist and hand	I20.8	Angina pectoris - Other forms of angina pectoris	0.287	0.145	1.986	0.0471	0.154	0.028	5.577	2.45e-08
N60	Benign mammary dysplasia	H00.0	Hordeolum and chalazion - Hordeolum and other deep inflammation of eyelid	0.44	0.189	2.331	0.0197	0.244	0.044	5.576	2.46e-08
G45	Transient cerebral ischaemic attacks and related syndromes	H61	Other disorders of external ear	0.36	0.149	2.423	0.0154	0.141	0.025	5.575	2.48e-08
J18	Pneumonia, organism unspecified	K59.0	Other functional intestinal disorders - Constipation	0.33	0.164	2.016	0.0438	0.145	0.026	5.574	2.49e-08
R52	Pain (NEC)	S63.6	Dislocation, sprain and strain of joints and ligaments at wrist and hand level - Sprain and strain of finger(s)	0.432	0.203	2.133	0.0329	0.284	0.051	5.573	2.5e-08
Z02	Examination and encounter for administrative purposes	H90	Conductive and sensorineural hearing loss	0.592	0.187	3.168	0.00154	0.117	0.021	5.572	2.51e-08
Z71.3	Persons encountering health services for other counselling and medical advice (NEC) - Dietary counselling and surveillance	K26	Duodenal ulcer	0.303	0.125	2.427	0.0152	0.25	0.045	5.572	2.51e-08
K58	Irritable bowel syndrome	K08.1	Other disorders of teeth and supporting structures - Loss of teeth due to accident, extraction or local periodontal disease	0.459	0.186	2.463	0.0138	0.226	0.04	5.572	2.53e-08
S93.2	Dislocation, sprain and strain of joints and ligaments at ankle and foot level - Rupture of ligaments at ankle and foot level	M13	Other arthritis	0.89	0.428	2.08	0.0376	0.218	0.039	5.57	2.54e-08
M75.1	Shoulder lesions - Rotator cuff syndrome	A63.8	Other predominantly sexually transmitted diseases (NEC) - Other specified predominantly sexually transmitted diseases	0.457	0.195	2.346	0.019	0.18	0.032	5.57	2.55e-08
T15.0	Foreign body on external eye - Foreign body in cornea	S30.0	Superficial injury of abdomen, lower back and pelvis - Contusion of lower back and pelvis	0.515	0.223	2.31	0.0209	0.279	0.05	5.569	2.56e-08
N60	Benign mammary dysplasia	H26.4	Other cataract - After-cataract	0.406	0.206	1.965	0.0494	0.246	0.044	5.569	2.56e-08
Y04	Assault by bodily force	R55	Syncope and collapse	0.278	0.11	2.528	0.0115	0.265	0.048	5.568	2.57e-08
D23.5	Other benign neoplasms of skin - Skin of trunk	S05	Injury of eye and orbit	0.342	0.153	2.237	0.0253	0.175	0.031	5.569	2.57e-08
E66	Obesity	M41.9	Scoliosis - Scoliosisunspecified	-0.196	0.099	-1.976	0.0482	-0.185	0.033	-5.569	2.57e-08
Z70.8	Counselling related to sexual attitude, behaviour and orientation - Other sex counselling	J34	Other disorders of nose and nasal sinuses	0.46	0.193	2.386	0.0171	0.153	0.028	5.567	2.58e-08
L70.0	Acne - Acne vulgaris	M23	Internal derangement of knee	0.154	0.073	2.112	0.0347	0.13	0.023	5.568	2.58e-08
Z25.1	Need for immunization against other single viral diseases - Need for immunization against influenza	L30.8	Other dermatitis - Other specified dermatitis	0.98	0.479	2.046	0.0408	0.14	0.025	5.567	2.58e-08
H35.0	Other retinal disorders - Background retinopathy and retinal vascular changes, Changes in retinal vascular appearance	D18.0	Haemangioma and lymphangioma, any site - Haemangioma, any site	-0.685	0.266	-2.571	0.0102	0.227	0.041	5.567	2.59e-08
W01.30	Fall on same level from slipping, tripping and stumbling - Sports and athletics area, While engaged in sports activity	M20.1	Acquired deformities of fingers and toes - Hallux valgus (acquired)	0.267	0.135	1.979	0.0478	0.423	0.076	5.567	2.59e-08
H66	Suppurative and unspecified otitis media	Z96	Presence of other functional implants	0.499	0.233	2.143	0.0322	0.197	0.035	5.567	2.6e-08
M20.1	Acquired deformities of fingers and toes - Hallux valgus (acquired)	G58	Other mononeuropathies	0.252	0.119	2.131	0.0331	0.217	0.039	5.567	2.6e-08
A08	Viral and other specified intestinal infections	H53.1	Visual disturbances - Subjective visual disturbances	0.65	0.312	2.086	0.037	0.208	0.037	5.566	2.6e-08
J98	Other respiratory disorders	R10.1	Abdominal and pelvic pain - Pain localized to upper abdomen	0.831	0.411	2.022	0.0432	0.155	0.028	5.567	2.6e-08
F43	Reaction to severe stress, and adjustment disorders	M23.3	Internal derangement of knee - Other meniscus derangements	0.346	0.148	2.333	0.0197	0.227	0.041	5.566	2.61e-08
Z54	Convalescence	H00	Hordeolum and chalazion	0.484	0.233	2.082	0.0374	0.13	0.023	5.565	2.62e-08
W45	Foreign body or object entering through skin	F41	Other anxiety disorders	0.316	0.117	2.701	0.00691	0.178	0.032	5.564	2.63e-08
Z03.1	Medical observation and evaluation for suspected diseases and conditions - Observation for suspected malignant neoplasm	G56	Mononeuropathies of upper limb	0.53	0.165	3.209	0.00133	0.177	0.032	5.564	2.64e-08
S62.6	Fracture at wrist and hand level - Fracture of other finger	R52	Pain (NEC)	0.396	0.155	2.555	0.0106	0.236	0.042	5.564	2.64e-08
I11.9	Hypertensive heart disease - Hypertensive heart disease without (congestive) heart failure	L20	Atopic dermatitis	0.196	0.09	2.167	0.0303	0.146	0.026	5.564	2.64e-08
I20.9	Angina pectoris - Angina pectorisunspecified	A69	Other spirochaetal infections	0.548	0.274	2	0.0455	0.196	0.035	5.564	2.64e-08
R45	Symptoms and signs involving emotional state	Z24.1	Need for immunization against certain single viral diseases - Need for immunization against arthropod-borne viral encephalitis	-0.47	0.198	-2.367	0.0179	0.129	0.023	5.563	2.65e-08
J02.9	Acute pharyngitis - Acute pharyngitisunspecified	M47.2	Spondylosis - Other spondylosis with radiculopathy	0.575	0.233	2.465	0.0137	0.163	0.029	5.562	2.66e-08
M77.3	Other enthesopathies - Calcaneal spur	Z96.6	Presence of other functional implants - Presence of orthopaedic joint implants	0.306	0.141	2.175	0.0296	0.225	0.04	5.563	2.66e-08
N60	Benign mammary dysplasia	R11	Nausea and vomiting	0.305	0.149	2.039	0.0414	0.173	0.031	5.562	2.66e-08
S90	Superficial injury of ankle and foot	G47.9	Sleep disorders - Sleep disorderunspecified	0.382	0.172	2.221	0.0264	0.23	0.041	5.561	2.68e-08
K04.0	Diseases of pulp and periapical tissues - Pulpitis	J45.8	Asthma - Mixed asthma	0.403	0.178	2.272	0.0231	0.213	0.038	5.56	2.69e-08
J44	Other chronic obstructive pulmonary disease	Z01	Other special examinations and investigations of persons without complaint or reported diagnosis	-0.342	0.135	-2.541	0.0111	0.156	0.028	5.56	2.7e-08
Z04.8	Examination and observation for other reasons - Examination and observation for other specified reasons	M81	Osteoporosis without pathological fracture	0.611	0.289	2.118	0.0342	0.265	0.048	5.56	2.7e-08
G43	Migraine	H00.1	Hordeolum and chalazion - Chalazion	0.219	0.1	2.193	0.0283	0.186	0.033	5.559	2.71e-08
J34.3	Other disorders of nose and nasal sinuses - Hypertrophy of nasal turbinates	S05.0	Injury of eye and orbit - Injury of conjunctiva and corneal abrasion without mention of foreign body	0.308	0.146	2.108	0.035	0.188	0.034	5.559	2.71e-08
B34	Viral infection of unspecified site	B36	Other superficial mycoses	0.334	0.12	2.783	0.00539	0.104	0.019	5.558	2.73e-08
J30.0	Vasomotor and allergic rhinitis - Vasomotor rhinitis	Z47	Other orthopaedic follow-up care	0.425	0.165	2.567	0.0103	0.184	0.033	5.558	2.73e-08
K04.5	Diseases of pulp and periapical tissues - Chronic apical periodontitis	J03	Acute tonsillitis	0.422	0.213	1.984	0.0473	0.08	0.014	5.558	2.73e-08
G40	Epilepsy	J45.9	Asthma - Asthmaunspecified	0.471	0.193	2.438	0.0148	0.282	0.051	5.557	2.74e-08
S60	Superficial injury of wrist and hand	I11	Hypertensive heart disease	0.256	0.065	3.922	8.79e-05	0.108	0.019	5.557	2.75e-08
H93	Other disorders of ear (NEC)	U07.2	Emergency use of U07 - COVID-19, virus not identified	0.512	0.161	3.187	0.00144	0.106	0.019	5.557	2.75e-08
Z09	Follow-up examination after treatment for conditions other than malignant neoplasms	N20	Calculus of kidney and ureter	0.329	0.131	2.5	0.0124	0.139	0.025	5.557	2.75e-08
E11.9	Type 2 diabetes mellitus - Type 2 diabetes mellitus without complications	M75.8	Shoulder lesions - Other shoulder lesions	0.246	0.091	2.691	0.00712	0.204	0.037	5.556	2.76e-08
H65.0	Nonsuppurative otitis media - Acute serous otitis media	I87	Other disorders of veins	0.453	0.204	2.218	0.0266	0.272	0.049	5.556	2.76e-08
Z71	Persons encountering health services for other counselling and medical advice (NEC)	I42	Cardiomyopathy	0.372	0.168	2.209	0.0272	0.135	0.024	5.556	2.77e-08
W44.01	Foreign body entering into or through eye or natural orifice - Home, While engaged in leisure activity	F41	Other anxiety disorders	0.355	0.116	3.072	0.00212	0.143	0.026	5.555	2.78e-08
S60.0	Superficial injury of wrist and hand - Contusion of finger(s) without damage to nail Contusion of finger(s) NOS	G40	Epilepsy	0.507	0.239	2.122	0.0338	0.271	0.049	5.555	2.78e-08
J32.0	Chronic sinusitis - Chronic maxillary sinusitis	G45	Transient cerebral ischaemic attacks and related syndromes	0.791	0.301	2.625	0.00867	0.286	0.052	5.554	2.79e-08
H60.8	Otitis externa - Other otitis externa	S30	Superficial injury of abdomen, lower back and pelvis	0.779	0.317	2.457	0.014	0.3	0.054	5.554	2.79e-08
M79.2	Other soft tissue disorders (NEC) - Neuralgia and neuritisunspecified	G40	Epilepsy	0.554	0.226	2.457	0.014	0.224	0.04	5.554	2.79e-08
M16.0	Coxarthrosis [arthrosis of hip] - Primary coxarthrosis, bilateral	Z01.3	Other special examinations and investigations of persons without complaint or reported diagnosis - Examination of blood pressure	0.75	0.36	2.085	0.037	0.203	0.037	5.553	2.8e-08
L70	Acne	J32.0	Chronic sinusitis - Chronic maxillary sinusitis	0.392	0.134	2.927	0.00342	0.209	0.038	5.553	2.81e-08
H81.9	Disorders of vestibular function - Disorder of vestibular functionunspecified	K04	Diseases of pulp and periapical tissues	0.571	0.223	2.566	0.0103	0.154	0.028	5.553	2.81e-08
G40	Epilepsy	L23.9	Allergic contact dermatitis - Allergic contact dermatitisunspecified cause	0.573	0.287	1.997	0.0459	0.248	0.045	5.553	2.81e-08
L23	Allergic contact dermatitis	Z70.8	Counselling related to sexual attitude, behaviour and orientation - Other sex counselling	0.437	0.222	1.97	0.0488	0.133	0.024	5.553	2.81e-08
L30.9	Other dermatitis - Dermatitisunspecified	N20	Calculus of kidney and ureter	0.372	0.136	2.744	0.00606	0.176	0.032	5.552	2.82e-08
H04.1	Disorders of lacrimal system - Other disorders of lacrimal gland	Z70.8	Counselling related to sexual attitude, behaviour and orientation - Other sex counselling	0.719	0.343	2.098	0.0359	0.337	0.061	5.552	2.82e-08
K01	Embedded and impacted teeth	F10	Mental and behavioural disorders due to use of alcohol	-0.257	0.09	-2.869	0.00412	-0.296	0.053	-5.552	2.83e-08
D17	Benign lipomatous neoplasm	R04.0	Haemorrhage from respiratory passages - Epistaxis	0.289	0.116	2.503	0.0123	0.189	0.034	5.552	2.83e-08
E11.8	Type 2 diabetes mellitus - Type 2 diabetes mellitus with unspecified complications	N39.3	Other disorders of urinary system - Stress incontinence	0.215	0.096	2.236	0.0254	0.284	0.051	5.552	2.83e-08
N64	Other disorders of breast	H26	Other cataract	0.48	0.199	2.409	0.016	0.203	0.037	5.551	2.84e-08
Z10.0	Routine general health check-up of defined subpopulation - Occupational health examination	F52	Sexual dysfunction, not caused by organic disorder or disease	0.375	0.164	2.281	0.0225	0.164	0.03	5.551	2.84e-08
S40	Superficial injury of shoulder and upper arm	K60	Fissure and fistula of anal and rectal regions	0.473	0.223	2.122	0.0338	0.273	0.049	5.551	2.84e-08
W22.01	Striking against or struck by other objects - Home, While engaged in leisure activity	G43.1	Migraine - Migraine with aura [classical migraine]	0.43	0.152	2.832	0.00462	0.305	0.055	5.549	2.88e-08
S63.6	Dislocation, sprain and strain of joints and ligaments at wrist and hand level - Sprain and strain of finger(s)	G44.8	Other headache syndromes - Other specified headache syndromes	0.622	0.223	2.787	0.00532	0.337	0.061	5.548	2.88e-08
E11	Type 2 diabetes mellitus	F51	Nonorganic sleep disorders	0.211	0.071	2.958	0.00309	0.144	0.026	5.548	2.9e-08
M22	Disorders of patella	L84	Corns and callosities	0.481	0.167	2.872	0.00408	0.255	0.046	5.548	2.9e-08
L40.0	Psoriasis - Psoriasis vulgaris	I87	Other disorders of veins	0.394	0.171	2.308	0.021	0.289	0.052	5.547	2.9e-08
J32.0	Chronic sinusitis - Chronic maxillary sinusitis	K01	Embedded and impacted teeth	0.418	0.199	2.103	0.0354	0.271	0.049	5.547	2.91e-08
U07.2	Emergency use of U07 - COVID-19, virus not identified	K01	Embedded and impacted teeth	0.356	0.153	2.326	0.02	0.105	0.019	5.546	2.92e-08
D23.5	Other benign neoplasms of skin - Skin of trunk	F32.10	Depressive episode - Moderate depressive episode - with somatic symptoms	0.472	0.167	2.826	0.00472	0.211	0.038	5.546	2.93e-08
Z09.0	Follow-up examination after treatment for conditions other than malignant neoplasms - Follow-up examination after surgery for other conditions	R50.9	Fever of other and unknown origin - Feverunspecified	0.688	0.246	2.791	0.00525	0.204	0.037	5.545	2.93e-08
E11.8	Type 2 diabetes mellitus - Type 2 diabetes mellitus with unspecified complications	S52.5	Fracture of forearm - Fracture of lower end of radius	-0.273	0.103	-2.658	0.00787	-0.302	0.054	-5.546	2.93e-08
J32	Chronic sinusitis	Z96	Presence of other functional implants	0.431	0.184	2.338	0.0194	0.175	0.032	5.545	2.93e-08
K30	Functional dyspepsia	Z71.3	Persons encountering health services for other counselling and medical advice (NEC) - Dietary counselling and surveillance	0.366	0.139	2.632	0.00849	0.178	0.032	5.545	2.94e-08
M75.1	Shoulder lesions - Rotator cuff syndrome	K80.2	Cholelithiasis - Calculus of gallbladder without cholecystitis	0.331	0.14	2.365	0.0181	0.179	0.032	5.544	2.95e-08
M23.8	Internal derangement of knee - Other internal derangements of knee	B37	Candidiasis	0.457	0.22	2.078	0.0378	0.191	0.034	5.544	2.95e-08
L70.1	Acne - Acne conglobata	H00.0	Hordeolum and chalazion - Hordeolum and other deep inflammation of eyelid	0.32	0.155	2.069	0.0385	0.391	0.071	5.545	2.95e-08
Z54.0	Convalescence - Convalescence following surgery	H60	Otitis externa	0.431	0.171	2.512	0.012	0.118	0.021	5.544	2.96e-08
D21	Other benign neoplasms of connective and other soft tissue	A08	Viral and other specified intestinal infections	0.467	0.236	1.978	0.0479	0.167	0.03	5.544	2.96e-08
J34.3	Other disorders of nose and nasal sinuses - Hypertrophy of nasal turbinates	M80	Osteoporosis with pathological fracture	0.381	0.145	2.63	0.00853	0.349	0.063	5.543	2.97e-08
R45	Symptoms and signs involving emotional state	H61	Other disorders of external ear	0.372	0.173	2.148	0.0317	0.14	0.025	5.543	2.98e-08
K08.1	Other disorders of teeth and supporting structures - Loss of teeth due to accident, extraction or local periodontal disease	I20.8	Angina pectoris - Other forms of angina pectoris	0.484	0.236	2.048	0.0406	0.236	0.043	5.543	2.98e-08
A09	Other gastroenteritis and colitis of infectious and unspecified origin	M94.2	Other disorders of cartilage - Chondromalacia	0.605	0.221	2.742	0.00611	0.214	0.039	5.542	2.99e-08
K02.1	Dental caries - Caries of dentine	J06.9	Acute upper respiratory infections of multiple and unspecified sites - Acute upper respiratory infectionunspecified	0.504	0.212	2.378	0.0174	0.085	0.015	5.542	2.99e-08
G45	Transient cerebral ischaemic attacks and related syndromes	J30.3	Vasomotor and allergic rhinitis - Other allergic rhinitis	0.349	0.123	2.847	0.00441	0.241	0.043	5.541	3e-08
S06.0	Intracranial injury - Concussion	E66	Obesity	0.264	0.119	2.219	0.0265	0.187	0.034	5.541	3e-08
B07	Viral warts	F10	Mental and behavioural disorders due to use of alcohol	-0.196	0.094	-2.072	0.0383	-0.217	0.039	-5.541	3e-08
J01.0	Acute sinusitis - Acute maxillary sinusitis	H25.1	Senile cataract - Senile nuclear cataract	0.442	0.187	2.362	0.0182	0.164	0.03	5.541	3.01e-08
J31.2	Chronic rhinitis, nasopharyngitis and pharyngitis - Chronic pharyngitis	R55	Syncope and collapse	0.45	0.182	2.476	0.0133	0.229	0.041	5.54	3.02e-08
Z95	Presence of cardiac and vascular implants and grafts	H90	Conductive and sensorineural hearing loss	0.313	0.145	2.16	0.0308	0.162	0.029	5.54	3.02e-08
N60	Benign mammary dysplasia	S92	Fracture of foot, except ankle	0.289	0.135	2.136	0.0327	0.153	0.028	5.54	3.02e-08
E78	Disorders of lipoprotein metabolism and other lipidaemias	N64.4	Other disorders of breast - Mastodynia	0.254	0.106	2.39	0.0169	0.119	0.022	5.54	3.03e-08
S06	Intracranial injury	N30.2	Cystitis - Other chronic cystitis	0.857	0.322	2.665	0.00769	0.293	0.053	5.539	3.04e-08
J96	Respiratory failure (NEC)	H81	Disorders of vestibular function	0.45	0.198	2.278	0.0228	0.205	0.037	5.539	3.05e-08
N60	Benign mammary dysplasia	M47	Spondylosis	0.321	0.105	3.057	0.00224	0.123	0.022	5.538	3.06e-08
K04.5	Diseases of pulp and periapical tissues - Chronic apical periodontitis	W01	Fall on same level from slipping, tripping and stumbling	0.472	0.217	2.178	0.0294	0.08	0.014	5.536	3.09e-08
H11.3	Other disorders of conjunctiva - Conjunctival haemorrhage	K60	Fissure and fistula of anal and rectal regions	0.599	0.242	2.48	0.0132	0.36	0.065	5.536	3.1e-08
M17	Gonarthrosis [arthrosis of knee]	J18.9	Pneumonia, organism unspecified - Pneumoniaunspecified	0.422	0.194	2.169	0.0301	0.123	0.022	5.535	3.1e-08
M17	Gonarthrosis [arthrosis of knee]	Z02.9	Examination and encounter for administrative purposes - Examination for administrative purposesunspecified	0.579	0.289	2.005	0.045	0.147	0.027	5.535	3.1e-08
M75.5	Shoulder lesions - Bursitis of shoulder	K80.1	Cholelithiasis - Calculus of gallbladder with other cholecystitis	0.344	0.175	1.97	0.0488	0.295	0.053	5.534	3.12e-08
J20.8	Acute bronchitis - Acute bronchitis due to other specified organisms	H53	Visual disturbances	0.607	0.293	2.069	0.0386	0.214	0.039	5.534	3.13e-08
W22	Striking against or struck by other objects	K04	Diseases of pulp and periapical tissues	0.355	0.122	2.92	0.0035	0.081	0.015	5.533	3.14e-08
F33.11	Recurrent depressive disorder - Recurrent depressive disorder, current episode moderate - without somatic symptoms	H10.9	Conjunctivitis - Conjunctivitisunspecified	0.894	0.401	2.231	0.0257	0.317	0.057	5.533	3.14e-08
S50.0	Superficial injury of forearm - Contusion of elbow	E06	Thyroiditis	0.344	0.16	2.154	0.0313	0.228	0.041	5.533	3.16e-08
S40	Superficial injury of shoulder and upper arm	I84.2	Haemorrhoids - Internal haemorrhoids without complication	0.406	0.198	2.053	0.0401	0.26	0.047	5.532	3.17e-08
U11	Need for immunization against COVID-19	N39	Other disorders of urinary system	-0.294	0.135	-2.172	0.0298	0.066	0.012	5.531	3.18e-08
M72	Fibroblastic disorders	D23.3	Other benign neoplasms of skin - Skin of other and unspecified parts of face	0.404	0.191	2.119	0.0341	0.268	0.048	5.531	3.18e-08
W44.01	Foreign body entering into or through eye or natural orifice - Home, While engaged in leisure activity	L84	Corns and callosities	0.49	0.195	2.509	0.0121	0.257	0.047	5.531	3.19e-08
S60	Superficial injury of wrist and hand	K76.0	Other diseases of liver - Fatty (change of) liver (NEC), Nonalcoholic fatty liver disease [NAFLD]	0.315	0.149	2.112	0.0347	0.2	0.036	5.531	3.19e-08
S83	Dislocation, sprain and strain of joints and ligaments of knee	H53	Visual disturbances	0.314	0.15	2.101	0.0356	0.157	0.028	5.53	3.21e-08
B34.9	Viral infection of unspecified site - Viraemia NOS	M47.2	Spondylosis - Other spondylosis with radiculopathy	0.477	0.231	2.061	0.0393	0.135	0.024	5.529	3.22e-08
K04.0	Diseases of pulp and periapical tissues - Pulpitis	H60	Otitis externa	0.345	0.164	2.103	0.0355	0.143	0.026	5.529	3.23e-08
M17.0	Gonarthrosis [arthrosis of knee] - Primary gonarthrosis, bilateral	S63.6	Dislocation, sprain and strain of joints and ligaments at wrist and hand level - Sprain and strain of finger(s)	0.505	0.166	3.037	0.00239	0.328	0.059	5.528	3.24e-08
Z47	Other orthopaedic follow-up care	J30	Vasomotor and allergic rhinitis	0.243	0.119	2.052	0.0402	0.144	0.026	5.527	3.25e-08
L29	Pruritus	S20.2	Superficial injury of thorax - Contusion of thorax	0.652	0.208	3.137	0.00171	0.25	0.045	5.527	3.26e-08
N60.1	Benign mammary dysplasia - Diffuse cystic mastopathy Cystic breast	F41.2	Other anxiety disorders - Mixed anxiety and depressive disorder	0.432	0.184	2.351	0.0187	0.229	0.041	5.527	3.26e-08
Z02	Examination and encounter for administrative purposes	L84	Corns and callosities	0.409	0.197	2.07	0.0384	0.164	0.03	5.527	3.26e-08
M20	Acquired deformities of fingers and toes	Z76	Persons encountering health services in other circumstances	0.292	0.148	1.977	0.048	0.094	0.017	5.526	3.27e-08
H60.8	Otitis externa - Other otitis externa	M50	Cervical disc disorders	0.572	0.244	2.347	0.0189	0.228	0.041	5.525	3.3e-08
N20.0	Calculus of kidney and ureter - Calculus of kidney	J34.3	Other disorders of nose and nasal sinuses - Hypertrophy of nasal turbinates	0.336	0.122	2.765	0.00569	0.238	0.043	5.524	3.31e-08
N64	Other disorders of breast	S61.0	Open wound of wrist and hand - Open wound of finger(s) without damage to nail Open wound of finger(s) NOS	0.357	0.159	2.247	0.0247	0.152	0.027	5.524	3.31e-08
K25	Gastric ulcer	S91	Open wound of ankle and foot	0.899	0.453	1.987	0.0469	0.251	0.045	5.524	3.31e-08
M67	Other disorders of synovium and tendon	M81	Osteoporosis without pathological fracture	0.389	0.19	2.043	0.041	0.238	0.043	5.523	3.34e-08
H66	Suppurative and unspecified otitis media	N39	Other disorders of urinary system	0.585	0.189	3.101	0.00193	0.128	0.023	5.521	3.37e-08
H91	Other hearing loss	R00	Abnormalities of heart beat	0.421	0.205	2.05	0.0404	0.205	0.037	5.521	3.37e-08
K40	Inguinal hernia	M77.1	Other enthesopathies - Lateral epicondylitis	0.331	0.111	2.976	0.00292	0.215	0.039	5.521	3.38e-08
Z96.6	Presence of other functional implants - Presence of orthopaedic joint implants	M54.9	Dorsalgia - Dorsalgiaunspecified	0.612	0.206	2.971	0.00297	0.272	0.049	5.52	3.39e-08
L70.1	Acne - Acne conglobata	K29	Gastritis and duodenitis	0.168	0.074	2.28	0.0226	0.182	0.033	5.52	3.39e-08
Z76.3	Persons encountering health services in other circumstances - Healthy person accompanying sick person	M50.1	Cervical disc disorders - Cervical disc disorder with radiculopathy	0.434	0.161	2.704	0.00686	0.165	0.03	5.519	3.41e-08
J03.9	Acute tonsillitis - Acute tonsillitisunspecified	L60.0	Nail disorders - Ingrowing nail	0.3	0.134	2.236	0.0254	0.165	0.03	5.519	3.41e-08
Z09.0	Follow-up examination after treatment for conditions other than malignant neoplasms - Follow-up examination after surgery for other conditions	S22	Fracture of rib(s), sternum and thoracic spine	0.341	0.153	2.224	0.0262	0.2	0.036	5.519	3.41e-08
M75.9	Shoulder lesions - Shoulder lesionunspecified	S01	Open wound of head	0.562	0.216	2.602	0.00927	0.175	0.032	5.518	3.43e-08
S50.0	Superficial injury of forearm - Contusion of elbow	N30.0	Cystitis - Acute cystitis	0.649	0.245	2.65	0.00806	0.19	0.035	5.517	3.44e-08
W22.01	Striking against or struck by other objects - Home, While engaged in leisure activity	F51	Nonorganic sleep disorders	0.315	0.136	2.315	0.0206	0.212	0.038	5.517	3.44e-08
L23	Allergic contact dermatitis	S91.3	Open wound of ankle and foot - Open wound of other parts of foot	0.598	0.303	1.975	0.0483	0.17	0.031	5.518	3.44e-08
L60.0	Nail disorders - Ingrowing nail	R49.0	Voice disturbances - Dysphonia	0.392	0.167	2.352	0.0187	0.344	0.062	5.517	3.45e-08
Z01.0	Other special examinations and investigations of persons without complaint or reported diagnosis - Examination of eyes and vision	F33.11	Recurrent depressive disorder - Recurrent depressive disorder, current episode moderate - without somatic symptoms	-0.385	0.165	-2.333	0.0197	-0.186	0.034	-5.517	3.45e-08
Z10.0	Routine general health check-up of defined subpopulation - Occupational health examination	H11	Other disorders of conjunctiva	0.442	0.2	2.207	0.0273	0.099	0.018	5.517	3.45e-08
D18	Haemangioma and lymphangioma, any site	H40.1	Glaucoma - Primary open-angle glaucoma	0.217	0.106	2.042	0.0412	0.239	0.043	5.517	3.46e-08
S01.8	Open wound of head - Open wound of other parts of head	A63	Other predominantly sexually transmitted diseases (NEC)	0.874	0.415	2.106	0.0352	0.249	0.045	5.516	3.47e-08
S92.5	Fracture of foot, except ankle - Fracture of other toe	W25	Contact with sharp glass	0.48	0.241	1.992	0.0463	0.373	0.068	5.515	3.48e-08
L23.9	Allergic contact dermatitis - Allergic contact dermatitisunspecified cause	F41.0	Other anxiety disorders - Panic disorder [episodic paroxysmal anxiety]	0.485	0.181	2.681	0.00734	0.199	0.036	5.515	3.49e-08
W00.41	Fall on same level involving ice and snow - Street and highway, While engaged in leisure activity	L02	Cutaneous abscess, furuncle and carbuncle	0.358	0.174	2.051	0.0403	0.174	0.032	5.515	3.49e-08
R30	Pain associated with micturition	D22.7	Melanocytic naevinaevus - Melanocytic naevi of lower limb, including hip	0.725	0.319	2.274	0.023	0.371	0.067	5.515	3.5e-08
N30.9	Cystitis - Cystitisunspecified	D17.1	Benign lipomatous neoplasm - Benign lipomatous neoplasm of skin and subcutaneous tissue of trunk	0.533	0.229	2.331	0.0198	0.23	0.042	5.514	3.51e-08
K29.7	Gastritis and duodenitis - Gastritisunspecified	L71.0	Rosacea - Perioral dermatitis	0.34	0.172	1.981	0.0476	0.293	0.053	5.514	3.51e-08
K44	Diaphragmatic hernia	Z71.3	Persons encountering health services for other counselling and medical advice (NEC) - Dietary counselling and surveillance	0.683	0.198	3.453	0.000555	0.322	0.059	5.513	3.53e-08
D50.9	Iron deficiency anaemia - Iron deficiency anaemiaunspecified	H01	Other inflammation of eyelid	0.463	0.157	2.953	0.00314	0.165	0.03	5.513	3.54e-08
R49	Voice disturbances	E55.9	Vitamin D deficiency - Vitamin D deficiencyunspecified	0.395	0.2	1.977	0.0481	0.236	0.043	5.512	3.55e-08
T63	Toxic effect of contact with venomous animals	S83.6	Dislocation, sprain and strain of joints and ligaments of knee - Sprain and strain of other and unspecified parts of knee	0.663	0.261	2.545	0.0109	0.248	0.045	5.512	3.56e-08
K57	Diverticular disease of intestine	T78	Adverse effects (NEC)	0.387	0.165	2.338	0.0194	0.356	0.065	5.511	3.56e-08
M94	Other disorders of cartilage	K59.0	Other functional intestinal disorders - Constipation	0.512	0.148	3.463	0.000535	0.273	0.05	5.511	3.57e-08
J44	Other chronic obstructive pulmonary disease	W50	Hit, struck, kicked, twisted, bitten or scratched by another person	0.698	0.325	2.149	0.0316	0.463	0.084	5.511	3.57e-08
K35	Acute appendicitis	R00	Abnormalities of heart beat	0.439	0.208	2.108	0.035	0.171	0.031	5.51	3.58e-08
K04.0	Diseases of pulp and periapical tissues - Pulpitis	N39.0	Other disorders of urinary system - Urinary tract infection, site not specified	0.501	0.25	2.004	0.045	0.147	0.027	5.51	3.59e-08
I84.9	Haemorrhoids - Unspecified haemorrhoids without complication	M80	Osteoporosis with pathological fracture	0.325	0.142	2.293	0.0219	0.349	0.063	5.509	3.6e-08
H52.0	Disorders of refraction and accommodation - Hypermetropia	A09	Other gastroenteritis and colitis of infectious and unspecified origin	0.25	0.123	2.037	0.0416	0.118	0.021	5.509	3.6e-08
U11	Need for immunization against COVID-19	Z71.1	Persons encountering health services for other counselling and medical advice (NEC) - Person with feared complaint in whom no diagnosis is made	-0.587	0.212	-2.764	0.00572	-0.087	0.016	-5.509	3.62e-08
B97.7	Viral agents as the cause of diseases classified to other chapters - Papillomavirus as the cause of diseases classified to other chapters	L71.0	Rosacea - Perioral dermatitis	0.433	0.204	2.12	0.034	0.226	0.041	5.508	3.62e-08
R50	Fever of other and unknown origin	J45.0	Asthma - Predominantly allergic asthma	0.311	0.154	2.02	0.0434	0.287	0.052	5.508	3.62e-08
B35	Dermatophytosis	Z10	Routine general health check-up of defined subpopulation	0.301	0.1	3.007	0.00264	0.061	0.011	5.507	3.64e-08
N31	Neuromuscular dysfunction of bladder (NEC)	S83.6	Dislocation, sprain and strain of joints and ligaments of knee - Sprain and strain of other and unspecified parts of knee	0.682	0.257	2.656	0.00791	0.304	0.055	5.507	3.65e-08
L60	Nail disorders	Z02.4	Examination and encounter for administrative purposes - Examination for driving licence	0.2	0.093	2.141	0.0323	0.101	0.018	5.507	3.65e-08
D21	Other benign neoplasms of connective and other soft tissue	F41.1	Other anxiety disorders - Generalized anxiety disorder	0.481	0.209	2.297	0.0216	0.244	0.044	5.507	3.66e-08
R49	Voice disturbances	W22.01	Striking against or struck by other objects - Home, While engaged in leisure activity	0.416	0.201	2.07	0.0385	0.308	0.056	5.506	3.67e-08
L03.0	Cellulitis - Cellulitis of finger and toe	F10	Mental and behavioural disorders due to use of alcohol	0.38	0.167	2.277	0.0228	0.295	0.054	5.505	3.69e-08
R52	Pain (NEC)	W45	Foreign body or object entering through skin	0.476	0.198	2.404	0.0162	0.269	0.049	5.504	3.7e-08
M23.8	Internal derangement of knee - Other internal derangements of knee	N39.3	Other disorders of urinary system - Stress incontinence	0.591	0.295	2.006	0.0449	0.408	0.074	5.505	3.7e-08
Z12	Special screening examination for neoplasms	R07.0	Pain in throat and chest - Pain in throat	0.72	0.302	2.383	0.0172	0.145	0.026	5.503	3.73e-08
H25.1	Senile cataract - Senile nuclear cataract	J32.0	Chronic sinusitis - Chronic maxillary sinusitis	0.694	0.297	2.34	0.0193	0.245	0.045	5.503	3.74e-08
M23.8	Internal derangement of knee - Other internal derangements of knee	L40.0	Psoriasis - Psoriasis vulgaris	0.472	0.238	1.985	0.0472	0.307	0.056	5.502	3.76e-08
M20	Acquired deformities of fingers and toes	K29.1	Gastritis and duodenitis - Other acute gastritis	0.469	0.224	2.089	0.0367	0.232	0.042	5.501	3.77e-08
H25.1	Senile cataract - Senile nuclear cataract	R49.0	Voice disturbances - Dysphonia	0.53	0.269	1.972	0.0486	0.272	0.049	5.501	3.78e-08
S05	Injury of eye and orbit	K60	Fissure and fistula of anal and rectal regions	0.547	0.21	2.603	0.00925	0.265	0.048	5.5	3.79e-08
S20	Superficial injury of thorax	J20.0	Acute bronchitis - Acute bronchitis due to Mycoplasma pneumoniae	0.488	0.242	2.016	0.0438	0.227	0.041	5.5	3.79e-08
G58.0	Other mononeuropathies - Intercostal neuropathy	R04.0	Haemorrhage from respiratory passages - Epistaxis	0.425	0.156	2.72	0.00652	0.242	0.044	5.5	3.8e-08
L21.0	Seborrhoeic dermatitis - Seborrhoea capitis	J35.2	Chronic diseases of tonsils and adenoids - Hypertrophy of adenoids	0.464	0.192	2.414	0.0158	0.319	0.058	5.5	3.81e-08
E11	Type 2 diabetes mellitus	C44	Other malignant neoplasms of skin	-0.307	0.083	-3.684	0.00023	-0.213	0.039	-5.499	3.82e-08
N20	Calculus of kidney and ureter	U07	Emergency use of U07	0.298	0.099	2.999	0.00271	0.113	0.02	5.498	3.83e-08
B80	Enterobiasis	I49.4	Other cardiac arrhythmias - Other and unspecified premature depolarization	0.664	0.257	2.581	0.00985	0.197	0.036	5.498	3.84e-08
M16	Coxarthrosis [arthrosis of hip]	H10.9	Conjunctivitis - Conjunctivitisunspecified	0.631	0.288	2.191	0.0284	0.208	0.038	5.497	3.86e-08
S20	Superficial injury of thorax	H81.9	Disorders of vestibular function - Disorder of vestibular functionunspecified	0.458	0.166	2.754	0.00588	0.212	0.039	5.497	3.87e-08
E78	Disorders of lipoprotein metabolism and other lipidaemias	N39.3	Other disorders of urinary system - Stress incontinence	0.249	0.093	2.677	0.00742	0.155	0.028	5.497	3.87e-08
I70	Atherosclerosis	E03	Other hypothyroidism	0.229	0.116	1.963	0.0497	0.203	0.037	5.497	3.87e-08
B00	Herpesviral [herpes simplex] infections	W01	Fall on same level from slipping, tripping and stumbling	0.253	0.096	2.628	0.00858	0.082	0.015	5.496	3.88e-08
N30.9	Cystitis - Cystitisunspecified	B36.0	Other superficial mycoses - Pityriasis versicolor	0.353	0.11	3.221	0.00128	0.207	0.038	5.496	3.89e-08
W17	Other fall from one level to another	M94.2	Other disorders of cartilage - Chondromalacia	0.478	0.209	2.285	0.0223	0.315	0.057	5.495	3.91e-08
L73	Other follicular disorders	M23.2	Internal derangement of knee - Derangement of meniscus due to old tear or injury	0.707	0.299	2.365	0.018	0.241	0.044	5.493	3.95e-08
R03.0	Abnormal blood-pressure reading, without diagnosis - Elevated blood-pressure reading, without diagnosis of hypertension	G56	Mononeuropathies of upper limb	0.486	0.166	2.928	0.00341	0.118	0.022	5.492	3.97e-08
S61.8	Open wound of wrist and hand - Open wound of other parts of wrist and hand	M75.5	Shoulder lesions - Bursitis of shoulder	0.761	0.343	2.217	0.0266	0.344	0.063	5.492	3.98e-08
H43	Disorders of vitreous body	B00.1	Herpesviral [herpes simplex] infections - Herpesviral vesicular dermatitis	0.667	0.337	1.978	0.0479	0.274	0.05	5.492	3.98e-08
E79	Disorders of purine and pyrimidine metabolism	H65	Nonsuppurative otitis media	0.192	0.097	1.977	0.0481	0.188	0.034	5.492	3.98e-08
M15	Polyarthrosis	Z02.1	Examination and encounter for administrative purposes - Pre-employment examination	0.506	0.205	2.471	0.0135	0.122	0.022	5.491	3.99e-08
Z10	Routine general health check-up of defined subpopulation	E55	Vitamin D deficiency	-0.283	0.132	-2.142	0.0322	0.072	0.013	5.49	4.01e-08
M75.0	Shoulder lesions - Adhesive capsulitis of shoulder	W01.41	Fall on same level from slipping, tripping and stumbling - Street and highway, While engaged in leisure activity	0.553	0.216	2.561	0.0105	0.206	0.038	5.49	4.02e-08
B80	Enterobiasis	B02	Zoster [herpes zoster]	0.806	0.409	1.974	0.0484	0.213	0.039	5.49	4.02e-08
H53	Visual disturbances	I42	Cardiomyopathy	0.836	0.273	3.062	0.0022	0.218	0.04	5.49	4.03e-08
G47.3	Sleep disorders - Sleep apnoea	G43.1	Migraine - Migraine with aura [classical migraine]	0.302	0.116	2.602	0.00927	0.344	0.063	5.489	4.04e-08
L40.0	Psoriasis - Psoriasis vulgaris	K29.7	Gastritis and duodenitis - Gastritisunspecified	0.382	0.158	2.413	0.0158	0.219	0.04	5.489	4.05e-08
M24	Other specific joint derangements	R55	Syncope and collapse	0.315	0.149	2.111	0.0348	0.204	0.037	5.489	4.05e-08
S06	Intracranial injury	M75.9	Shoulder lesions - Shoulder lesionunspecified	0.652	0.252	2.584	0.00976	0.248	0.045	5.488	4.07e-08
R49	Voice disturbances	L20.8	Atopic dermatitis - Other atopic dermatitis	0.384	0.18	2.13	0.0331	0.34	0.062	5.488	4.07e-08
L70.1	Acne - Acne conglobata	H00.1	Hordeolum and chalazion - Chalazion	0.386	0.12	3.207	0.00134	0.327	0.06	5.487	4.08e-08
Z01.0	Other special examinations and investigations of persons without complaint or reported diagnosis - Examination of eyes and vision	G54	Nerve root and plexus disorders	-0.856	0.32	-2.676	0.00746	-0.153	0.028	-5.487	4.09e-08
I50	Heart failure	R10.2	Abdominal and pelvic pain - Pelvic and perineal pain	0.335	0.171	1.961	0.0499	0.243	0.044	5.486	4.11e-08
W22.01	Striking against or struck by other objects - Home, While engaged in leisure activity	H25.0	Senile cataract - Senile incipient cataract	0.495	0.214	2.318	0.0204	0.251	0.046	5.486	4.12e-08
Z96.1	Presence of other functional implants - Presence of intraocular lens	M43	Other deforming dorsopathies	0.433	0.191	2.267	0.0234	0.21	0.038	5.485	4.13e-08
K80.2	Cholelithiasis - Calculus of gallbladder without cholecystitis	N39.3	Other disorders of urinary system - Stress incontinence	0.25	0.123	2.023	0.0431	0.23	0.042	5.485	4.13e-08
L72	Follicular cysts of skin and subcutaneous tissue	F41.1	Other anxiety disorders - Generalized anxiety disorder	0.389	0.165	2.361	0.0182	0.227	0.041	5.485	4.14e-08
T78	Adverse effects (NEC)	M75.8	Shoulder lesions - Other shoulder lesions	0.525	0.223	2.358	0.0184	0.301	0.055	5.484	4.15e-08
H26.4	Other cataract - After-cataract	J30.3	Vasomotor and allergic rhinitis - Other allergic rhinitis	0.389	0.172	2.266	0.0234	0.307	0.056	5.484	4.17e-08
W10	Fall on and from stairs and steps	J44.8	Other chronic obstructive pulmonary disease - Other specified chronic obstructive pulmonary disease	0.457	0.203	2.254	0.0242	0.298	0.054	5.484	4.17e-08
Z04	Examination and observation for other reasons	F51	Nonorganic sleep disorders	0.492	0.232	2.116	0.0344	0.163	0.03	5.484	4.17e-08
U07.2	Emergency use of U07 - COVID-19, virus not identified	F41.2	Other anxiety disorders - Mixed anxiety and depressive disorder	0.315	0.155	2.032	0.0421	0.103	0.019	5.482	4.19e-08
H10.3	Conjunctivitis - Acute conjunctivitisunspecified Excl.: ophthalmia neonatorum NOS (P39.1)	Z71.2	Persons encountering health services for other counselling and medical advice (NEC) - Person consulting for explanation of investigation findings	0.704	0.342	2.058	0.0396	0.189	0.035	5.481	4.22e-08
H10.1	Conjunctivitis - Acute atopic conjunctivitis	K26	Duodenal ulcer	0.273	0.136	2.004	0.045	0.236	0.043	5.481	4.24e-08
M77.3	Other enthesopathies - Calcaneal spur	R07.0	Pain in throat and chest - Pain in throat	0.613	0.22	2.79	0.00527	0.237	0.043	5.479	4.27e-08
R45	Symptoms and signs involving emotional state	H10.3	Conjunctivitis - Acute conjunctivitisunspecified Excl.: ophthalmia neonatorum NOS (P39.1)	0.577	0.285	2.027	0.0427	0.169	0.031	5.479	4.27e-08
S92.5	Fracture of foot, except ankle - Fracture of other toe	J31.0	Chronic rhinitis, nasopharyngitis and pharyngitis - Chronic rhinitis	0.605	0.242	2.501	0.0124	0.265	0.048	5.478	4.29e-08
W02	Fall involving ice-skates, skis, roller-skates or skateboards	U07	Emergency use of U07	0.789	0.251	3.146	0.00166	0.139	0.025	5.478	4.3e-08
D18	Haemangioma and lymphangioma, any site	E11	Type 2 diabetes mellitus	-0.207	0.096	-2.153	0.0313	-0.213	0.039	-5.478	4.3e-08
K07	Dentofacial anomalies [including malocclusion]	F32.1	Depressive episode - Moderate depressive episode	0.442	0.189	2.342	0.0192	0.204	0.037	5.475	4.37e-08
E11.8	Type 2 diabetes mellitus - Type 2 diabetes mellitus with unspecified complications	A08.4	Viral and other specified intestinal infections - Viral intestinal infectionunspecified	0.258	0.121	2.142	0.0322	0.282	0.052	5.474	4.41e-08
L40.0	Psoriasis - Psoriasis vulgaris	H65	Nonsuppurative otitis media	0.248	0.097	2.562	0.0104	0.128	0.023	5.473	4.43e-08
N60.1	Benign mammary dysplasia - Diffuse cystic mastopathy Cystic breast	M16	Coxarthrosis [arthrosis of hip]	0.335	0.152	2.195	0.0282	0.204	0.037	5.473	4.43e-08
U07.1	Emergency use of U07 - COVID-19, virus identified	K57.3	Diverticular disease of intestine - Diverticular disease of large intestine without perforation or abscess	0.496	0.156	3.175	0.0015	0.178	0.033	5.471	4.46e-08
E11.9	Type 2 diabetes mellitus - Type 2 diabetes mellitus without complications	M79	Other soft tissue disorders (NEC)	0.204	0.069	2.975	0.00293	0.11	0.02	5.472	4.46e-08
R06.5	Abnormalities of breathing - Mouth breathing Snoring	Z96.6	Presence of other functional implants - Presence of orthopaedic joint implants	0.285	0.128	2.234	0.0255	0.338	0.062	5.471	4.47e-08
E11.8	Type 2 diabetes mellitus - Type 2 diabetes mellitus with unspecified complications	K57.3	Diverticular disease of intestine - Diverticular disease of large intestine without perforation or abscess	0.35	0.094	3.719	0.0002	0.24	0.044	5.471	4.48e-08
Z76.3	Persons encountering health services in other circumstances - Healthy person accompanying sick person	N20	Calculus of kidney and ureter	0.282	0.139	2.03	0.0423	0.183	0.033	5.471	4.48e-08
N64	Other disorders of breast	M23.8	Internal derangement of knee - Other internal derangements of knee	0.818	0.409	2.003	0.0452	0.246	0.045	5.47	4.5e-08
R05	Cough	W10.01	Fall on and from stairs and steps - Home, While engaged in leisure activity	0.556	0.274	2.034	0.042	0.194	0.035	5.469	4.53e-08
L20	Atopic dermatitis	H60.9	Otitis externa - Otitis externaunspecified	0.444	0.221	2.005	0.045	0.227	0.042	5.469	4.53e-08
S06	Intracranial injury	E66.0	Obesity - Obesity due to excess calories	0.208	0.105	1.977	0.0481	0.178	0.033	5.468	4.55e-08
J32	Chronic sinusitis	I48	Atrial fibrillation and flutter	0.351	0.143	2.445	0.0145	0.195	0.036	5.467	4.59e-08
G43.9	Migraine - Migraineunspecified	K44.9	Diaphragmatic hernia - Diaphragmatic hernia without obstruction or gangrene	0.329	0.161	2.045	0.0408	0.447	0.082	5.466	4.6e-08
N20.0	Calculus of kidney and ureter - Calculus of kidney	R06.5	Abnormalities of breathing - Mouth breathing Snoring	0.427	0.138	3.107	0.00189	0.286	0.052	5.466	4.61e-08
D23	Other benign neoplasms of skin	S05.0	Injury of eye and orbit - Injury of conjunctiva and corneal abrasion without mention of foreign body	0.246	0.123	2.004	0.0451	0.142	0.026	5.465	4.62e-08
L02.4	Cutaneous abscess, furuncle and carbuncle - Cutaneous abscess, furuncle and carbuncle of limb	H60.9	Otitis externa - Otitis externaunspecified	0.879	0.435	2.023	0.0431	0.284	0.052	5.465	4.64e-08
D50	Iron deficiency anaemia	M51	Other intervertebral disc disorders	0.186	0.068	2.724	0.00645	0.083	0.015	5.464	4.65e-08
K58.9	Irritable bowel syndrome - Irritable bowel syndrome without diarrhoea	J06.8	Acute upper respiratory infections of multiple and unspecified sites - Other acute upper respiratory infections of multiple sites	0.762	0.3	2.537	0.0112	0.146	0.027	5.464	4.65e-08
Z96	Presence of other functional implants	L29	Pruritus	0.569	0.257	2.212	0.0269	0.23	0.042	5.463	4.68e-08
J96	Respiratory failure (NEC)	M75	Shoulder lesions	0.431	0.187	2.304	0.0212	0.176	0.032	5.463	4.69e-08
L81	Other disorders of pigmentation	M15.8	Polyarthrosis - Other polyarthrosis	0.551	0.265	2.078	0.0377	0.269	0.049	5.462	4.7e-08
N20.0	Calculus of kidney and ureter - Calculus of kidney	L40	Psoriasis	-0.204	0.104	-1.966	0.0493	0.23	0.042	5.461	4.73e-08
K04.0	Diseases of pulp and periapical tissues - Pulpitis	S63	Dislocation, sprain and strain of joints and ligaments at wrist and hand level	0.581	0.266	2.185	0.0289	0.155	0.028	5.461	4.74e-08
N10	Acute tubulo-interstitial nephritis	F41.0	Other anxiety disorders - Panic disorder [episodic paroxysmal anxiety]	0.397	0.148	2.678	0.0074	0.216	0.04	5.46	4.76e-08
G47.9	Sleep disorders - Sleep disorderunspecified	L03.0	Cellulitis - Cellulitis of finger and toe	0.853	0.345	2.47	0.0135	0.341	0.063	5.46	4.76e-08
N30.2	Cystitis - Other chronic cystitis	G43.1	Migraine - Migraine with aura [classical migraine]	0.424	0.178	2.381	0.0173	0.332	0.061	5.459	4.78e-08
Z01.0	Other special examinations and investigations of persons without complaint or reported diagnosis - Examination of eyes and vision	Z02.8	Examination and encounter for administrative purposes - Other examinations for administrative purposes Examination (for):	-0.64	0.314	-2.041	0.0413	-0.12	0.022	-5.459	4.8e-08
K21	Gastro-oesophageal reflux disease	Z70	Counselling related to sexual attitude, behaviour and orientation	0.344	0.125	2.741	0.00613	0.12	0.022	5.458	4.83e-08
M75.1	Shoulder lesions - Rotator cuff syndrome	L71.8	Rosacea - Other rosacea	0.255	0.118	2.166	0.0303	0.25	0.046	5.458	4.83e-08
M48.0	Other spondylopathies - Spinal stenosis	A63	Other predominantly sexually transmitted diseases (NEC)	0.221	0.113	1.96	0.05	0.237	0.044	5.458	4.83e-08
M24	Other specific joint derangements	A63.8	Other predominantly sexually transmitted diseases (NEC) - Other specified predominantly sexually transmitted diseases	0.726	0.25	2.904	0.00368	0.159	0.029	5.457	4.85e-08
L60	Nail disorders	S83.6	Dislocation, sprain and strain of joints and ligaments of knee - Sprain and strain of other and unspecified parts of knee	0.334	0.123	2.72	0.00653	0.199	0.036	5.457	4.86e-08
M25.5	Other joint disorders (NEC) - Pain in joint	J44.8	Other chronic obstructive pulmonary disease - Other specified chronic obstructive pulmonary disease	0.361	0.122	2.955	0.00313	0.167	0.031	5.456	4.87e-08
M13	Other arthritis	S05	Injury of eye and orbit	0.558	0.24	2.325	0.0201	0.164	0.03	5.456	4.87e-08
K29.9	Gastritis and duodenitis - Gastroduodenitisunspecified	G25	Other extrapyramidal and movement disorders	0.595	0.267	2.225	0.0261	0.284	0.052	5.456	4.87e-08
R06.5	Abnormalities of breathing - Mouth breathing Snoring	W22.01	Striking against or struck by other objects - Home, While engaged in leisure activity	0.334	0.164	2.044	0.0409	0.248	0.046	5.455	4.89e-08
D22.7	Melanocytic naevinaevus - Melanocytic naevi of lower limb, including hip	F51	Nonorganic sleep disorders	0.487	0.163	2.995	0.00274	0.261	0.048	5.454	4.92e-08
M75.9	Shoulder lesions - Shoulder lesionunspecified	N34	Urethritis and urethral syndrome	0.777	0.332	2.339	0.0194	0.288	0.053	5.454	4.92e-08
Z01.8	Other special examinations and investigations of persons without complaint or reported diagnosis - Other specified special examinations	H25	Senile cataract	0.536	0.184	2.909	0.00363	0.138	0.025	5.454	4.93e-08
U07.1	Emergency use of U07 - COVID-19, virus identified	M24	Other specific joint derangements	0.533	0.212	2.519	0.0118	0.1	0.018	5.454	4.94e-08
Z25.8	Need for immunization against other single viral diseases - Need for immunization against other specified single viral diseases	S52.5	Fracture of forearm - Fracture of lower end of radius	0.338	0.162	2.092	0.0365	0.125	0.023	5.453	4.94e-08
M94	Other disorders of cartilage	K29.6	Gastritis and duodenitis - Other gastritis	0.647	0.251	2.582	0.00982	0.297	0.055	5.453	4.95e-08
E11	Type 2 diabetes mellitus	M80	Osteoporosis with pathological fracture	-0.298	0.088	-3.383	0.000716	-0.218	0.04	-5.453	4.96e-08
N30.0	Cystitis - Acute cystitis	J45.0	Asthma - Predominantly allergic asthma	0.234	0.114	2.056	0.0398	0.188	0.034	5.453	4.97e-08
L72	Follicular cysts of skin and subcutaneous tissue	R04	Haemorrhage from respiratory passages	0.342	0.125	2.736	0.00622	0.182	0.033	5.452	4.99e-08
Z09.4	Follow-up examination after treatment for conditions other than malignant neoplasms - Follow-up examination after treatment of fracture	I84.9	Haemorrhoids - Unspecified haemorrhoids without complication	0.432	0.179	2.41	0.0159	0.293	0.054	5.451	5e-08
H26.4	Other cataract - After-cataract	G44.8	Other headache syndromes - Other specified headache syndromes	0.607	0.281	2.157	0.031	0.371	0.068	5.451	5.02e-08
L02	Cutaneous abscess, furuncle and carbuncle	R30	Pain associated with micturition	0.491	0.238	2.06	0.0394	0.187	0.034	5.451	5.02e-08
J20.8	Acute bronchitis - Acute bronchitis due to other specified organisms	R53	Malaise and fatigue	0.592	0.25	2.372	0.0177	0.181	0.033	5.45	5.03e-08
G43	Migraine	H00.0	Hordeolum and chalazion - Hordeolum and other deep inflammation of eyelid	0.28	0.13	2.16	0.0308	0.225	0.041	5.45	5.04e-08
M15	Polyarthrosis	H91.9	Other hearing loss - Hearing lossunspecified	0.448	0.225	1.996	0.046	0.192	0.035	5.449	5.07e-08
E79	Disorders of purine and pyrimidine metabolism	I70	Atherosclerosis	0.442	0.141	3.13	0.00175	0.281	0.052	5.448	5.08e-08
M22.4	Disorders of patella - Chondromalacia patellae	S20.2	Superficial injury of thorax - Contusion of thorax	0.439	0.196	2.238	0.0252	0.278	0.051	5.448	5.08e-08
M21.4	Other acquired deformities of limbs - Flat foot [pes planus] (acquired)	B36.0	Other superficial mycoses - Pityriasis versicolor	0.201	0.083	2.418	0.0156	0.178	0.033	5.448	5.09e-08
Z02	Examination and encounter for administrative purposes	S05	Injury of eye and orbit	0.527	0.19	2.768	0.00564	0.185	0.034	5.447	5.12e-08
J03.9	Acute tonsillitis - Acute tonsillitisunspecified	E11	Type 2 diabetes mellitus	0.19	0.091	2.077	0.0378	0.168	0.031	5.447	5.12e-08
S01.0	Open wound of head - Open wound of scalp	F51	Nonorganic sleep disorders	0.784	0.338	2.317	0.0205	0.24	0.044	5.446	5.14e-08
L50.0	Urticaria - Allergic urticaria	K35.9	Acute appendicitis - Acute appendicitisunspecified	0.845	0.38	2.223	0.0262	0.293	0.054	5.446	5.14e-08
T78	Adverse effects (NEC)	R50	Fever of other and unknown origin	0.534	0.256	2.086	0.037	0.292	0.054	5.446	5.14e-08
L20	Atopic dermatitis	K76	Other diseases of liver	0.442	0.194	2.276	0.0229	0.204	0.038	5.446	5.16e-08
L71.0	Rosacea - Perioral dermatitis	G47.9	Sleep disorders - Sleep disorderunspecified	0.435	0.199	2.185	0.0289	0.416	0.076	5.445	5.18e-08
Z12	Special screening examination for neoplasms	H04	Disorders of lacrimal system	0.711	0.297	2.394	0.0167	0.124	0.023	5.444	5.2e-08
N20	Calculus of kidney and ureter	W01	Fall on same level from slipping, tripping and stumbling	0.187	0.084	2.218	0.0266	0.114	0.021	5.444	5.2e-08
T63	Toxic effect of contact with venomous animals	H91	Other hearing loss	0.574	0.232	2.469	0.0136	0.202	0.037	5.444	5.22e-08
H60	Otitis externa	Z24.1	Need for immunization against certain single viral diseases - Need for immunization against arthropod-borne viral encephalitis	-0.247	0.079	-3.122	0.0018	0.081	0.015	5.442	5.26e-08
H66	Suppurative and unspecified otitis media	I25	Chronic ischaemic heart disease	0.617	0.254	2.43	0.0151	0.205	0.038	5.442	5.28e-08
W22.01	Striking against or struck by other objects - Home, While engaged in leisure activity	M13.9	Other arthritis - Arthritisunspecified	0.604	0.256	2.364	0.0181	0.25	0.046	5.442	5.28e-08
G58	Other mononeuropathies	S05	Injury of eye and orbit	0.436	0.204	2.135	0.0327	0.239	0.044	5.441	5.3e-08
I11.9	Hypertensive heart disease - Hypertensive heart disease without (congestive) heart failure	Z24.1	Need for immunization against certain single viral diseases - Need for immunization against arthropod-borne viral encephalitis	-0.147	0.063	-2.318	0.0205	-0.087	0.016	-5.441	5.31e-08
R11	Nausea and vomiting	L71	Rosacea	0.219	0.112	1.96	0.05	0.2	0.037	5.44	5.32e-08
L21.0	Seborrhoeic dermatitis - Seborrhoea capitis	M75.5	Shoulder lesions - Bursitis of shoulder	0.391	0.176	2.216	0.0267	0.359	0.066	5.439	5.36e-08
J35.2	Chronic diseases of tonsils and adenoids - Hypertrophy of adenoids	M75.0	Shoulder lesions - Adhesive capsulitis of shoulder	0.654	0.227	2.885	0.00391	0.578	0.106	5.439	5.37e-08
K44	Diaphragmatic hernia	L23.9	Allergic contact dermatitis - Allergic contact dermatitisunspecified cause	0.519	0.222	2.342	0.0192	0.228	0.042	5.438	5.38e-08
M15	Polyarthrosis	Z71.3	Persons encountering health services for other counselling and medical advice (NEC) - Dietary counselling and surveillance	0.565	0.153	3.686	0.000228	0.186	0.034	5.437	5.41e-08
L82	Seborrhoeic keratosis	T15.1	Foreign body on external eye - Foreign body in conjunctival sac	0.311	0.154	2.025	0.0429	0.193	0.035	5.437	5.42e-08
B00	Herpesviral [herpes simplex] infections	S91	Open wound of ankle and foot	0.669	0.29	2.303	0.0213	0.163	0.03	5.437	5.43e-08
A08	Viral and other specified intestinal infections	L60.0	Nail disorders - Ingrowing nail	0.286	0.128	2.234	0.0255	0.179	0.033	5.437	5.43e-08
U07.2	Emergency use of U07 - COVID-19, virus not identified	J32.0	Chronic sinusitis - Chronic maxillary sinusitis	0.893	0.276	3.238	0.0012	0.147	0.027	5.436	5.46e-08
A08	Viral and other specified intestinal infections	A60.0	Herpesviral infection of genitalia and urogenital tract	0.485	0.222	2.189	0.0286	0.212	0.039	5.436	5.46e-08
M21	Other acquired deformities of limbs	S05	Injury of eye and orbit	0.304	0.12	2.543	0.011	0.152	0.028	5.435	5.47e-08
Z70.8	Counselling related to sexual attitude, behaviour and orientation - Other sex counselling	L84	Corns and callosities	0.773	0.361	2.143	0.0321	0.265	0.049	5.435	5.48e-08
S06	Intracranial injury	M77.1	Other enthesopathies - Lateral epicondylitis	0.373	0.18	2.071	0.0384	0.208	0.038	5.434	5.51e-08
J45.0	Asthma - Predominantly allergic asthma	I83	Varicose veins of lower extremities	0.161	0.071	2.274	0.023	0.2	0.037	5.433	5.53e-08
L70.1	Acne - Acne conglobata	K02.1	Dental caries - Caries of dentine	0.362	0.168	2.153	0.0314	0.197	0.036	5.433	5.55e-08
N64.4	Other disorders of breast - Mastodynia	I11	Hypertensive heart disease	0.215	0.108	1.991	0.0465	0.141	0.026	5.433	5.55e-08
L70	Acne	M15.0	Polyarthrosis - Primary generalized (osteo)arthrosis	0.215	0.092	2.32	0.0204	0.277	0.051	5.432	5.56e-08
L70.1	Acne - Acne conglobata	K21.9	Gastro-oesophageal reflux disease - Gastro-oesophageal reflux disease without oesophagitis	0.19	0.092	2.065	0.0389	0.243	0.045	5.433	5.56e-08
S52	Fracture of forearm	R03.0	Abnormal blood-pressure reading, without diagnosis - Elevated blood-pressure reading, without diagnosis of hypertension	-0.419	0.194	-2.165	0.0304	0.154	0.028	5.432	5.57e-08
Z96.6	Presence of other functional implants - Presence of orthopaedic joint implants	G45	Transient cerebral ischaemic attacks and related syndromes	0.498	0.194	2.571	0.0101	0.226	0.042	5.431	5.6e-08
Z24	Need for immunization against certain single viral diseases	J31.2	Chronic rhinitis, nasopharyngitis and pharyngitis - Chronic pharyngitis	0.507	0.215	2.353	0.0186	0.115	0.021	5.429	5.66e-08
M48.0	Other spondylopathies - Spinal stenosis	W19	Unspecified fall	0.392	0.198	1.984	0.0472	0.284	0.052	5.429	5.66e-08
I11.0	Hypertensive heart disease - Hypertensive heart disease with (congestive) heart failure	M72	Fibroblastic disorders	0.293	0.112	2.614	0.00896	0.186	0.034	5.429	5.67e-08
J04	Acute laryngitis and tracheitis	S43	Dislocation, sprain and strain of joints and ligaments of shoulder girdle	0.491	0.2	2.453	0.0142	0.151	0.028	5.429	5.67e-08
Z24	Need for immunization against certain single viral diseases	E66	Obesity	-0.172	0.062	-2.794	0.0052	-0.071	0.013	-5.428	5.68e-08
N60	Benign mammary dysplasia	S60.2	Superficial injury of wrist and hand - Contusion of other parts of wrist and hand	0.323	0.139	2.33	0.0198	0.173	0.032	5.428	5.71e-08
K08	Other disorders of teeth and supporting structures	J00	Acute nasopharyngitis [common cold]	0.541	0.218	2.485	0.013	0.134	0.025	5.427	5.73e-08
G43	Migraine	L40	Psoriasis	0.155	0.074	2.087	0.0369	0.149	0.027	5.427	5.73e-08
N30.0	Cystitis - Acute cystitis	W44	Foreign body entering into or through eye or natural orifice	0.448	0.171	2.625	0.00868	0.152	0.028	5.427	5.74e-08
Z48.0	Other surgical follow-up care - Attention to surgical dressings and sutures	G43.1	Migraine - Migraine with aura [classical migraine]	0.399	0.18	2.214	0.0268	0.181	0.033	5.426	5.75e-08
F32	Depressive episode	Z10	Routine general health check-up of defined subpopulation	-0.408	0.1	-4.084	4.42e-05	-0.059	0.011	-5.426	5.76e-08
L24	Irritant contact dermatitis	G43.1	Migraine - Migraine with aura [classical migraine]	0.411	0.166	2.484	0.013	0.205	0.038	5.425	5.8e-08
H52.1	Disorders of refraction and accommodation - Myopia	G44.8	Other headache syndromes - Other specified headache syndromes	0.164	0.072	2.276	0.0228	0.142	0.026	5.424	5.82e-08
G40	Epilepsy	M79.6	Other soft tissue disorders (NEC) - Pain in limb	0.595	0.268	2.221	0.0263	0.241	0.044	5.424	5.83e-08
G47.0	Sleep disorders - Disorders of initiating and maintaining sleep [insomnias]	B97	Viral agents as the cause of diseases classified to other chapters	0.725	0.354	2.047	0.0406	0.252	0.046	5.424	5.83e-08
L72.1	Follicular cysts of skin and subcutaneous tissue - Trichilemmal cyst	H81.9	Disorders of vestibular function - Disorder of vestibular functionunspecified	0.384	0.163	2.361	0.0182	0.263	0.049	5.424	5.84e-08
D18.0	Haemangioma and lymphangioma, any site - Haemangioma, any site	F41.1	Other anxiety disorders - Generalized anxiety disorder	0.361	0.154	2.349	0.0188	0.252	0.046	5.423	5.85e-08
Z03.8	Medical observation and evaluation for suspected diseases and conditions - Observation for other suspected diseases and conditions	K81	Cholecystitis	0.414	0.2	2.072	0.0383	0.164	0.03	5.423	5.85e-08
B80	Enterobiasis	H00	Hordeolum and chalazion	0.558	0.229	2.436	0.0149	0.163	0.03	5.423	5.86e-08
J20.9	Acute bronchitis - Acute bronchitisunspecified	I42	Cardiomyopathy	0.341	0.162	2.101	0.0357	0.141	0.026	5.423	5.86e-08
S60.0	Superficial injury of wrist and hand - Contusion of finger(s) without damage to nail Contusion of finger(s) NOS	K44	Diaphragmatic hernia	0.617	0.183	3.364	0.000767	0.307	0.057	5.423	5.88e-08
N64	Other disorders of breast	S40	Superficial injury of shoulder and upper arm	0.62	0.237	2.618	0.00884	0.189	0.035	5.421	5.91e-08
Z76	Persons encountering health services in other circumstances	S20.2	Superficial injury of thorax - Contusion of thorax	0.407	0.177	2.302	0.0213	0.099	0.018	5.421	5.92e-08
M79.2	Other soft tissue disorders (NEC) - Neuralgia and neuritisunspecified	Z70.8	Counselling related to sexual attitude, behaviour and orientation - Other sex counselling	0.46	0.215	2.134	0.0328	0.196	0.036	5.421	5.92e-08
K01.0	Embedded and impacted teeth - Embedded teeth	F10	Mental and behavioural disorders due to use of alcohol	-0.255	0.091	-2.8	0.00512	-0.295	0.055	-5.421	5.94e-08
S06	Intracranial injury	N39.3	Other disorders of urinary system - Stress incontinence	0.546	0.222	2.453	0.0142	0.331	0.061	5.42	5.95e-08
H81.9	Disorders of vestibular function - Disorder of vestibular functionunspecified	B36	Other superficial mycoses	0.331	0.163	2.03	0.0424	0.253	0.047	5.42	5.96e-08
F32.1	Depressive episode - Moderate depressive episode	N60.2	Benign mammary dysplasia - Fibroadenosis of breast	0.928	0.278	3.335	0.000854	0.225	0.042	5.42	5.97e-08
Z01.0	Other special examinations and investigations of persons without complaint or reported diagnosis - Examination of eyes and vision	G44	Other headache syndromes	-0.353	0.112	-3.167	0.00154	0.077	0.014	5.419	5.99e-08
W23	Caught, crushed, jammed or pinched in or between objects	Z02.4	Examination and encounter for administrative purposes - Examination for driving licence	0.423	0.185	2.287	0.0222	0.151	0.028	5.419	6e-08
M16.0	Coxarthrosis [arthrosis of hip] - Primary coxarthrosis, bilateral	S91	Open wound of ankle and foot	0.553	0.245	2.256	0.0241	0.256	0.047	5.419	6.01e-08
H25.1	Senile cataract - Senile nuclear cataract	G47.9	Sleep disorders - Sleep disorderunspecified	0.576	0.292	1.969	0.049	0.248	0.046	5.417	6.05e-08
J44.8	Other chronic obstructive pulmonary disease - Other specified chronic obstructive pulmonary disease	I83.9	Varicose veins of lower extremities - Varicose veins of lower extremities without ulcer or inflammation	0.25	0.098	2.542	0.011	0.218	0.04	5.417	6.06e-08
M54.5	Dorsalgia - Low back pain	H52.1	Disorders of refraction and accommodation - Myopia	-0.095	0.046	-2.045	0.0408	0.06	0.011	5.417	6.06e-08
T78	Adverse effects (NEC)	B35.1	Dermatophytosis - Tinea unguium	0.311	0.152	2.043	0.0411	0.188	0.035	5.417	6.07e-08
I50	Heart failure	Z48.0	Other surgical follow-up care - Attention to surgical dressings and sutures	0.498	0.177	2.812	0.00493	0.122	0.022	5.416	6.09e-08
A60	Anogenital herpesviral [herpes simplex] infection	L50	Urticaria	0.569	0.224	2.539	0.0111	0.212	0.039	5.416	6.1e-08
M48.0	Other spondylopathies - Spinal stenosis	H53.1	Visual disturbances - Subjective visual disturbances	0.551	0.243	2.273	0.023	0.357	0.066	5.416	6.1e-08
I84.5	Haemorrhoids - External haemorrhoids without complication	H40.0	Glaucoma - Glaucoma suspect	-0.213	0.095	-2.243	0.0249	0.237	0.044	5.416	6.1e-08
Z70.8	Counselling related to sexual attitude, behaviour and orientation - Other sex counselling	F41.2	Other anxiety disorders - Mixed anxiety and depressive disorder	0.619	0.306	2.025	0.0428	0.204	0.038	5.416	6.1e-08
L02	Cutaneous abscess, furuncle and carbuncle	A56.0	Chlamydial infection of lower genitourinary tract	0.577	0.283	2.039	0.0415	0.174	0.032	5.415	6.11e-08
I84	Haemorrhoids	S83.6	Dislocation, sprain and strain of joints and ligaments of knee - Sprain and strain of other and unspecified parts of knee	0.232	0.098	2.373	0.0177	0.16	0.03	5.415	6.12e-08
T78	Adverse effects (NEC)	K57.3	Diverticular disease of intestine - Diverticular disease of large intestine without perforation or abscess	0.404	0.181	2.231	0.0257	0.378	0.07	5.415	6.13e-08
L71.0	Rosacea - Perioral dermatitis	F51	Nonorganic sleep disorders	0.298	0.11	2.713	0.00667	0.264	0.049	5.414	6.15e-08
A08.4	Viral and other specified intestinal infections - Viral intestinal infectionunspecified	R07.0	Pain in throat and chest - Pain in throat	0.985	0.38	2.592	0.00955	0.197	0.036	5.414	6.16e-08
H52.4	Disorders of refraction and accommodation - Presbyopia	W10.01	Fall on and from stairs and steps - Home, While engaged in leisure activity	0.466	0.196	2.377	0.0175	0.206	0.038	5.414	6.18e-08
I50	Heart failure	Z03.1	Medical observation and evaluation for suspected diseases and conditions - Observation for suspected malignant neoplasm	0.422	0.188	2.246	0.0247	0.207	0.038	5.413	6.18e-08
B37	Candidiasis	E78.0	Disorders of lipoprotein metabolism and other lipidaemias - Pure hypercholesterolaemia	0.203	0.086	2.349	0.0188	0.094	0.017	5.413	6.19e-08
J32	Chronic sinusitis	I25	Chronic ischaemic heart disease	0.391	0.197	1.986	0.047	0.183	0.034	5.413	6.21e-08
Z09.4	Follow-up examination after treatment for conditions other than malignant neoplasms - Follow-up examination after treatment of fracture	W25	Contact with sharp glass	0.539	0.234	2.303	0.0213	0.351	0.065	5.412	6.23e-08
S06.0	Intracranial injury - Concussion	E04.2	Other nontoxic goitre - Nontoxic multinodular goitre	0.382	0.188	2.033	0.0421	0.303	0.056	5.412	6.24e-08
S62	Fracture at wrist and hand level	K29.9	Gastritis and duodenitis - Gastroduodenitisunspecified	0.453	0.186	2.434	0.0149	0.177	0.033	5.411	6.26e-08
Z25	Need for immunization against other single viral diseases	M48.0	Other spondylopathies - Spinal stenosis	-0.223	0.108	-2.074	0.0381	0.153	0.028	5.411	6.26e-08
J01.0	Acute sinusitis - Acute maxillary sinusitis	W25	Contact with sharp glass	0.357	0.17	2.098	0.0359	0.191	0.035	5.41	6.3e-08
K29.6	Gastritis and duodenitis - Other gastritis	W01	Fall on same level from slipping, tripping and stumbling	0.57	0.183	3.111	0.00186	0.137	0.025	5.409	6.33e-08
S90.3	Superficial injury of ankle and foot - Contusion of other and unspecified parts of foot	G43.0	Migraine - Migraine without aura [common migraine]	0.509	0.214	2.379	0.0173	0.248	0.046	5.409	6.33e-08
K29.7	Gastritis and duodenitis - Gastritisunspecified	L60.3	Nail disorders - Nail dystrophy	0.383	0.178	2.152	0.0314	0.249	0.046	5.408	6.36e-08
S52	Fracture of forearm	F51	Nonorganic sleep disorders	0.26	0.1	2.592	0.00955	0.153	0.028	5.408	6.38e-08
L20	Atopic dermatitis	S20.2	Superficial injury of thorax - Contusion of thorax	0.36	0.153	2.356	0.0185	0.166	0.031	5.408	6.38e-08
S61.0	Open wound of wrist and hand - Open wound of finger(s) without damage to nail Open wound of finger(s) NOS	J45	Asthma	0.254	0.096	2.64	0.00829	0.123	0.023	5.406	6.44e-08
S05.0	Injury of eye and orbit - Injury of conjunctiva and corneal abrasion without mention of foreign body	Z02	Examination and encounter for administrative purposes	0.47	0.184	2.553	0.0107	0.204	0.038	5.406	6.46e-08
Z01.8	Other special examinations and investigations of persons without complaint or reported diagnosis - Other specified special examinations	L21.0	Seborrhoeic dermatitis - Seborrhoea capitis	0.546	0.197	2.765	0.00569	0.191	0.035	5.404	6.5e-08
H92.0	Otalgia and effusion of ear - Otalgia	I87	Other disorders of veins	0.572	0.25	2.284	0.0224	0.24	0.044	5.405	6.5e-08
J03.9	Acute tonsillitis - Acute tonsillitisunspecified	Z70	Counselling related to sexual attitude, behaviour and orientation	0.372	0.182	2.045	0.0408	0.11	0.02	5.404	6.51e-08
M94.2	Other disorders of cartilage - Chondromalacia	I84.2	Haemorrhoids - Internal haemorrhoids without complication	0.458	0.185	2.472	0.0134	0.311	0.058	5.404	6.53e-08
L24	Irritant contact dermatitis	S80.0	Superficial injury of lower leg - Contusion of knee	0.506	0.226	2.239	0.0252	0.136	0.025	5.403	6.54e-08
K04.4	Diseases of pulp and periapical tissues - Acute apical periodontitis of pulpal origin	E11.8	Type 2 diabetes mellitus - Type 2 diabetes mellitus with unspecified complications	0.295	0.117	2.514	0.0119	0.2	0.037	5.403	6.55e-08
L20	Atopic dermatitis	M23.3	Internal derangement of knee - Other meniscus derangements	0.363	0.177	2.049	0.0405	0.249	0.046	5.403	6.56e-08
G58.0	Other mononeuropathies - Intercostal neuropathy	H00	Hordeolum and chalazion	0.322	0.158	2.039	0.0414	0.211	0.039	5.403	6.56e-08
Z04.8	Examination and observation for other reasons - Examination and observation for other specified reasons	H81.9	Disorders of vestibular function - Disorder of vestibular functionunspecified	0.856	0.381	2.245	0.0248	0.244	0.045	5.402	6.59e-08
M17	Gonarthrosis [arthrosis of knee]	W45	Foreign body or object entering through skin	0.494	0.143	3.457	0.000547	0.2	0.037	5.401	6.62e-08
F43	Reaction to severe stress, and adjustment disorders	H00.0	Hordeolum and chalazion - Hordeolum and other deep inflammation of eyelid	0.502	0.188	2.667	0.00766	0.218	0.04	5.401	6.63e-08
B36	Other superficial mycoses	R10.1	Abdominal and pelvic pain - Pain localized to upper abdomen	0.342	0.15	2.283	0.0224	0.181	0.034	5.401	6.64e-08
S92.5	Fracture of foot, except ankle - Fracture of other toe	B00	Herpesviral [herpes simplex] infections	0.567	0.207	2.738	0.00618	0.199	0.037	5.4	6.65e-08
E78	Disorders of lipoprotein metabolism and other lipidaemias	B80	Enterobiasis	0.272	0.125	2.18	0.0293	0.13	0.024	5.4	6.65e-08
H81.9	Disorders of vestibular function - Disorder of vestibular functionunspecified	S20.2	Superficial injury of thorax - Contusion of thorax	0.434	0.188	2.313	0.0207	0.23	0.043	5.399	6.69e-08
J18.9	Pneumonia, organism unspecified - Pneumoniaunspecified	M17.1	Gonarthrosis [arthrosis of knee] - Other primary gonarthrosis	0.476	0.189	2.526	0.0116	0.145	0.027	5.399	6.72e-08
M75.9	Shoulder lesions - Shoulder lesionunspecified	W22.01	Striking against or struck by other objects - Home, While engaged in leisure activity	0.419	0.19	2.207	0.0273	0.242	0.045	5.398	6.74e-08
Z04.8	Examination and observation for other reasons - Examination and observation for other specified reasons	N20.0	Calculus of kidney and ureter - Calculus of kidney	0.575	0.275	2.092	0.0364	0.276	0.051	5.397	6.78e-08
B00	Herpesviral [herpes simplex] infections	S63.6	Dislocation, sprain and strain of joints and ligaments at wrist and hand level - Sprain and strain of finger(s)	0.4	0.195	2.05	0.0404	0.2	0.037	5.397	6.78e-08
W25	Contact with sharp glass	S05	Injury of eye and orbit	0.601	0.201	2.982	0.00286	0.289	0.054	5.396	6.8e-08
M67	Other disorders of synovium and tendon	K01.0	Embedded and impacted teeth - Embedded teeth	0.416	0.209	1.994	0.0462	0.178	0.033	5.395	6.84e-08
M22.4	Disorders of patella - Chondromalacia patellae	H52.2	Disorders of refraction and accommodation - Astigmatism	0.472	0.173	2.73	0.00633	0.178	0.033	5.395	6.86e-08
N20	Calculus of kidney and ureter	B34.9	Viral infection of unspecified site - Viraemia NOS	0.447	0.117	3.814	0.000137	0.114	0.021	5.394	6.87e-08
M24	Other specific joint derangements	S61.8	Open wound of wrist and hand - Open wound of other parts of wrist and hand	0.885	0.356	2.484	0.013	0.226	0.042	5.395	6.87e-08
K01	Embedded and impacted teeth	D23.7	Other benign neoplasms of skin - Skin of lower limb, including hip	0.439	0.176	2.501	0.0124	0.268	0.05	5.393	6.91e-08
T15.1	Foreign body on external eye - Foreign body in conjunctival sac	H60.5	Otitis externa - Acute otitis externa, noninfective	-0.388	0.159	-2.44	0.0147	0.252	0.047	5.393	6.92e-08
J44	Other chronic obstructive pulmonary disease	K04	Diseases of pulp and periapical tissues	0.37	0.155	2.387	0.017	0.139	0.026	5.393	6.92e-08
H65.0	Nonsuppurative otitis media - Acute serous otitis media	Z02	Examination and encounter for administrative purposes	0.336	0.169	1.988	0.0468	0.147	0.027	5.393	6.94e-08
B36.0	Other superficial mycoses - Pityriasis versicolor	M19	Other arthrosis	0.227	0.099	2.307	0.0211	0.205	0.038	5.392	6.97e-08
L70	Acne	Z71.2	Persons encountering health services for other counselling and medical advice (NEC) - Person consulting for explanation of investigation findings	0.505	0.223	2.269	0.0233	0.175	0.032	5.391	7.01e-08
F43.2	Reaction to severe stress, and adjustment disorders - Adjustment disorders	H52	Disorders of refraction and accommodation	0.345	0.16	2.152	0.0314	0.154	0.029	5.391	7.01e-08
Z54.0	Convalescence - Convalescence following surgery	I47	Paroxysmal tachycardia	0.627	0.298	2.105	0.0353	0.19	0.035	5.391	7.01e-08
S90.3	Superficial injury of ankle and foot - Contusion of other and unspecified parts of foot	B35	Dermatophytosis	0.548	0.209	2.629	0.00857	0.134	0.025	5.391	7.02e-08
K57	Diverticular disease of intestine	J06.8	Acute upper respiratory infections of multiple and unspecified sites - Other acute upper respiratory infections of multiple sites	0.609	0.253	2.406	0.0161	0.178	0.033	5.39	7.06e-08
M48.0	Other spondylopathies - Spinal stenosis	R55	Syncope and collapse	0.221	0.095	2.327	0.0199	0.249	0.046	5.39	7.06e-08
J30.1	Vasomotor and allergic rhinitis - Allergic rhinitis due to pollen	R10.1	Abdominal and pelvic pain - Pain localized to upper abdomen	0.307	0.156	1.97	0.0489	0.221	0.041	5.389	7.07e-08
L21.8	Seborrhoeic dermatitis - Other seborrhoeic dermatitis	M23.2	Internal derangement of knee - Derangement of meniscus due to old tear or injury	0.268	0.099	2.71	0.00672	0.187	0.035	5.389	7.08e-08
M94	Other disorders of cartilage	J30.1	Vasomotor and allergic rhinitis - Allergic rhinitis due to pollen	0.326	0.129	2.531	0.0114	0.284	0.053	5.389	7.08e-08
K07	Dentofacial anomalies [including malocclusion]	S50	Superficial injury of forearm	0.523	0.221	2.368	0.0179	0.163	0.03	5.389	7.09e-08
D17	Benign lipomatous neoplasm	L03.1	Cellulitis - Cellulitis of other parts of limb	0.489	0.211	2.321	0.0203	0.216	0.04	5.389	7.09e-08
M22.4	Disorders of patella - Chondromalacia patellae	L21.0	Seborrhoeic dermatitis - Seborrhoea capitis	0.409	0.182	2.245	0.0248	0.343	0.064	5.389	7.1e-08
W01.30	Fall on same level from slipping, tripping and stumbling - Sports and athletics area, While engaged in sports activity	B07	Viral warts	0.512	0.225	2.271	0.0232	0.178	0.033	5.388	7.11e-08
G58.0	Other mononeuropathies - Intercostal neuropathy	M81	Osteoporosis without pathological fracture	0.464	0.204	2.28	0.0226	0.277	0.051	5.387	7.15e-08
J20.8	Acute bronchitis - Acute bronchitis due to other specified organisms	R55	Syncope and collapse	0.553	0.206	2.68	0.00737	0.248	0.046	5.387	7.18e-08
F43.2	Reaction to severe stress, and adjustment disorders - Adjustment disorders	N11	Chronic tubulo-interstitial nephritis	0.767	0.341	2.252	0.0244	0.301	0.056	5.386	7.19e-08
L40.0	Psoriasis - Psoriasis vulgaris	E06	Thyroiditis	0.302	0.075	4.006	6.17e-05	0.176	0.033	5.386	7.2e-08
L03	Cellulitis	Z54	Convalescence	0.67	0.278	2.407	0.0161	0.12	0.022	5.386	7.2e-08
Z96.1	Presence of other functional implants - Presence of intraocular lens	J32	Chronic sinusitis	0.533	0.184	2.897	0.00377	0.19	0.035	5.386	7.21e-08
J44	Other chronic obstructive pulmonary disease	A63	Other predominantly sexually transmitted diseases (NEC)	0.287	0.143	2.005	0.045	0.225	0.042	5.386	7.21e-08
I83	Varicose veins of lower extremities	D22.3	Melanocytic naevinaevus - Melanocytic naevi of other and unspecified parts of face	0.23	0.105	2.181	0.0292	0.197	0.036	5.386	7.22e-08
A63	Other predominantly sexually transmitted diseases (NEC)	M42.1	Spinal osteochondrosis - Adult osteochondrosis of spine	0.434	0.2	2.174	0.0297	0.133	0.025	5.385	7.26e-08
R49.0	Voice disturbances - Dysphonia	S60.2	Superficial injury of wrist and hand - Contusion of other parts of wrist and hand	0.527	0.229	2.303	0.0213	0.285	0.053	5.384	7.27e-08
L20	Atopic dermatitis	H25.0	Senile cataract - Senile incipient cataract	0.38	0.175	2.171	0.0299	0.183	0.034	5.384	7.3e-08
A63.8	Other predominantly sexually transmitted diseases (NEC) - Other specified predominantly sexually transmitted diseases	M19	Other arthrosis	0.684	0.194	3.529	0.000417	0.132	0.025	5.382	7.39e-08
H93.1	Other disorders of ear (NEC) - Tinnitus	L20	Atopic dermatitis	0.343	0.16	2.145	0.032	0.165	0.031	5.381	7.39e-08
W44	Foreign body entering into or through eye or natural orifice	N39.3	Other disorders of urinary system - Stress incontinence	0.451	0.189	2.389	0.0169	0.281	0.052	5.381	7.41e-08
M24	Other specific joint derangements	H61	Other disorders of external ear	0.297	0.115	2.571	0.0101	0.11	0.02	5.38	7.43e-08
S61.0	Open wound of wrist and hand - Open wound of finger(s) without damage to nail Open wound of finger(s) NOS	N30.9	Cystitis - Cystitisunspecified	0.406	0.169	2.401	0.0163	0.161	0.03	5.38	7.43e-08
A69	Other spirochaetal infections	S30.0	Superficial injury of abdomen, lower back and pelvis - Contusion of lower back and pelvis	0.49	0.181	2.707	0.0068	0.192	0.036	5.379	7.47e-08
Y04	Assault by bodily force	K04	Diseases of pulp and periapical tissues	0.523	0.161	3.258	0.00112	0.134	0.025	5.379	7.5e-08
L01	Impetigo	R00	Abnormalities of heart beat	0.592	0.262	2.263	0.0237	0.173	0.032	5.379	7.5e-08
Z96	Presence of other functional implants	J30.3	Vasomotor and allergic rhinitis - Other allergic rhinitis	0.305	0.112	2.72	0.00653	0.182	0.034	5.379	7.51e-08
W44	Foreign body entering into or through eye or natural orifice	F45	Somatoform disorders	0.42	0.164	2.565	0.0103	0.119	0.022	5.377	7.55e-08
S05	Injury of eye and orbit	R11	Nausea and vomiting	0.442	0.177	2.495	0.0126	0.236	0.044	5.377	7.58e-08
J45.8	Asthma - Mixed asthma	L98	Other disorders of skin and subcutaneous tissue (NEC)	0.651	0.322	2.021	0.0432	0.222	0.041	5.377	7.59e-08
E66.0	Obesity - Obesity due to excess calories	N63	Unspecified lump in breast	-0.308	0.148	-2.081	0.0375	-0.17	0.032	-5.376	7.6e-08
H53	Visual disturbances	N11	Chronic tubulo-interstitial nephritis	0.685	0.315	2.178	0.0294	0.189	0.035	5.376	7.62e-08
W20	Struck by thrown, projected or falling object	J35	Chronic diseases of tonsils and adenoids	0.272	0.139	1.96	0.05	0.116	0.022	5.376	7.63e-08
L01	Impetigo	M23.2	Internal derangement of knee - Derangement of meniscus due to old tear or injury	0.526	0.166	3.163	0.00156	0.178	0.033	5.375	7.64e-08
R10	Abdominal and pelvic pain	Z96.6	Presence of other functional implants - Presence of orthopaedic joint implants	0.236	0.093	2.529	0.0115	0.153	0.028	5.375	7.64e-08
H43	Disorders of vitreous body	D22.7	Melanocytic naevinaevus - Melanocytic naevi of lower limb, including hip	0.401	0.2	2.006	0.0449	0.326	0.061	5.375	7.64e-08
B80	Enterobiasis	T15.1	Foreign body on external eye - Foreign body in conjunctival sac	0.649	0.326	1.994	0.0462	0.232	0.043	5.375	7.65e-08
S06.0	Intracranial injury - Concussion	M77.1	Other enthesopathies - Lateral epicondylitis	0.47	0.201	2.341	0.0192	0.237	0.044	5.375	7.66e-08
H01	Other inflammation of eyelid	D22.3	Melanocytic naevinaevus - Melanocytic naevi of other and unspecified parts of face	0.53	0.197	2.687	0.00721	0.242	0.045	5.373	7.75e-08
W22	Striking against or struck by other objects	I20.8	Angina pectoris - Other forms of angina pectoris	0.44	0.144	3.056	0.00224	0.171	0.032	5.373	7.76e-08
H40.1	Glaucoma - Primary open-angle glaucoma	R52.2	Pain (NEC) - Other chronic pain	0.311	0.145	2.139	0.0324	0.227	0.042	5.372	7.78e-08
H53	Visual disturbances	K81	Cholecystitis	0.717	0.274	2.616	0.0089	0.244	0.045	5.372	7.8e-08
U07.2	Emergency use of U07 - COVID-19, virus not identified	M16	Coxarthrosis [arthrosis of hip]	0.275	0.115	2.4	0.0164	0.096	0.018	5.371	7.83e-08
H25.1	Senile cataract - Senile nuclear cataract	I84.2	Haemorrhoids - Internal haemorrhoids without complication	0.57	0.222	2.564	0.0103	0.214	0.04	5.37	7.86e-08
I50	Heart failure	S30	Superficial injury of abdomen, lower back and pelvis	0.417	0.149	2.807	0.00499	0.22	0.041	5.37	7.89e-08
M54.6	Dorsalgia - Pain in thoracic spine	Z76.3	Persons encountering health services in other circumstances - Healthy person accompanying sick person	0.424	0.176	2.403	0.0163	0.148	0.027	5.369	7.9e-08
N64.4	Other disorders of breast - Mastodynia	J41	Simple and mucopurulent chronic bronchitis	0.973	0.347	2.803	0.00506	0.242	0.045	5.369	7.93e-08
H52.4	Disorders of refraction and accommodation - Presbyopia	R50.9	Fever of other and unknown origin - Feverunspecified	0.523	0.2	2.61	0.00905	0.205	0.038	5.368	7.94e-08
B80	Enterobiasis	K26	Duodenal ulcer	0.319	0.156	2.049	0.0404	0.213	0.04	5.368	7.95e-08
H40.1	Glaucoma - Primary open-angle glaucoma	R52	Pain (NEC)	0.211	0.106	1.989	0.0467	0.184	0.034	5.368	7.96e-08
S93.6	Dislocation, sprain and strain of joints and ligaments at ankle and foot level - Sprain and strain of other and unspecified parts of foot	M48	Other spondylopathies	0.446	0.151	2.958	0.00309	0.312	0.058	5.368	7.97e-08
Z01.8	Other special examinations and investigations of persons without complaint or reported diagnosis - Other specified special examinations	M79.1	Other soft tissue disorders (NEC) - Myalgia	0.669	0.194	3.45	0.00056	0.098	0.018	5.368	7.98e-08
R10	Abdominal and pelvic pain	Z10	Routine general health check-up of defined subpopulation	-0.275	0.101	-2.724	0.00645	-0.053	0.01	-5.367	7.99e-08
M54.6	Dorsalgia - Pain in thoracic spine	F43.2	Reaction to severe stress, and adjustment disorders - Adjustment disorders	0.603	0.221	2.726	0.00641	0.275	0.051	5.367	8.01e-08
U07.1	Emergency use of U07 - COVID-19, virus identified	D17.1	Benign lipomatous neoplasm - Benign lipomatous neoplasm of skin and subcutaneous tissue of trunk	0.482	0.217	2.216	0.0267	0.145	0.027	5.367	8.02e-08
W44.01	Foreign body entering into or through eye or natural orifice - Home, While engaged in leisure activity	T78	Adverse effects (NEC)	0.977	0.344	2.84	0.00451	0.287	0.054	5.366	8.07e-08
H60.8	Otitis externa - Other otitis externa	E11.8	Type 2 diabetes mellitus - Type 2 diabetes mellitus with unspecified complications	0.419	0.159	2.641	0.00827	0.31	0.058	5.366	8.07e-08
M41	Scoliosis	Z04	Examination and observation for other reasons	0.788	0.282	2.797	0.00515	0.125	0.023	5.364	8.13e-08
S00	Superficial injury of head	N39.3	Other disorders of urinary system - Stress incontinence	0.297	0.145	2.043	0.041	0.228	0.043	5.364	8.13e-08
N39.9	Other disorders of urinary system - Disorder of urinary systemunspecified	S61	Open wound of wrist and hand	0.47	0.225	2.086	0.0369	0.197	0.037	5.364	8.14e-08
Z25.8	Need for immunization against other single viral diseases - Need for immunization against other specified single viral diseases	H81.1	Disorders of vestibular function - Benign paroxysmal vertigo	-0.381	0.153	-2.489	0.0128	0.104	0.019	5.364	8.15e-08
K10.2	Other diseases of jaws - Inflammatory conditions of jaws	F41.1	Other anxiety disorders - Generalized anxiety disorder	0.877	0.363	2.413	0.0158	0.228	0.043	5.363	8.18e-08
L72	Follicular cysts of skin and subcutaneous tissue	K29.6	Gastritis and duodenitis - Other gastritis	0.471	0.221	2.131	0.0331	0.22	0.041	5.363	8.18e-08
M65	Synovitis and tenosynovitis	Z25.8	Need for immunization against other single viral diseases - Need for immunization against other specified single viral diseases	-0.705	0.325	-2.166	0.0303	0.096	0.018	5.363	8.2e-08
S50	Superficial injury of forearm	E03	Other hypothyroidism	0.216	0.099	2.194	0.0282	0.177	0.033	5.362	8.23e-08
Z96.1	Presence of other functional implants - Presence of intraocular lens	Z71.8	Persons encountering health services for other counselling and medical advice (NEC) - Other specified counselling	0.413	0.176	2.347	0.0189	0.131	0.025	5.361	8.25e-08
T63	Toxic effect of contact with venomous animals	M19	Other arthrosis	0.418	0.21	1.989	0.0467	0.142	0.026	5.361	8.27e-08
Z70	Counselling related to sexual attitude, behaviour and orientation	J31	Chronic rhinitis, nasopharyngitis and pharyngitis	0.409	0.178	2.297	0.0216	0.138	0.026	5.361	8.28e-08
L60	Nail disorders	J18.9	Pneumonia, organism unspecified - Pneumoniaunspecified	0.482	0.194	2.485	0.013	0.145	0.027	5.361	8.29e-08
J03	Acute tonsillitis	R55	Syncope and collapse	0.196	0.08	2.444	0.0145	0.12	0.022	5.361	8.29e-08
U07	Emergency use of U07	M47.8	Spondylosis - Other spondylosis	0.411	0.131	3.149	0.00164	0.103	0.019	5.36	8.32e-08
G43.0	Migraine - Migraine without aura [common migraine]	S63.6	Dislocation, sprain and strain of joints and ligaments at wrist and hand level - Sprain and strain of finger(s)	0.486	0.171	2.836	0.00456	0.292	0.054	5.359	8.36e-08
Z03.1	Medical observation and evaluation for suspected diseases and conditions - Observation for suspected malignant neoplasm	M75.0	Shoulder lesions - Adhesive capsulitis of shoulder	0.671	0.309	2.172	0.0299	0.217	0.04	5.359	8.36e-08
H25.1	Senile cataract - Senile nuclear cataract	E55.9	Vitamin D deficiency - Vitamin D deficiencyunspecified	0.427	0.204	2.094	0.0363	0.186	0.035	5.359	8.36e-08
S83.4	Dislocation, sprain and strain of joints and ligaments of knee - Sprain and strain involving (fibular)(tibial) collateral ligament of knee	L30	Other dermatitis	0.323	0.147	2.199	0.0278	0.157	0.029	5.358	8.41e-08
Y04	Assault by bodily force	M23.2	Internal derangement of knee - Derangement of meniscus due to old tear or injury	0.315	0.11	2.868	0.00414	0.2	0.037	5.357	8.48e-08
Z09.4	Follow-up examination after treatment for conditions other than malignant neoplasms - Follow-up examination after treatment of fracture	M17.0	Gonarthrosis [arthrosis of knee] - Primary gonarthrosis, bilateral	0.314	0.137	2.294	0.0218	0.197	0.037	5.356	8.49e-08
S93	Dislocation, sprain and strain of joints and ligaments at ankle and foot level	H53.1	Visual disturbances - Subjective visual disturbances	0.345	0.172	2.01	0.0444	0.168	0.031	5.356	8.52e-08
K40.9	Inguinal hernia - Unilateral or unspecified inguinal hernia, without obstruction or gangrene	R07.4	Pain in throat and chest - Chest painunspecified	0.326	0.165	1.976	0.0482	0.243	0.045	5.355	8.57e-08
U07	Emergency use of U07	R04.0	Haemorrhage from respiratory passages - Epistaxis	0.2	0.086	2.313	0.0207	0.105	0.02	5.354	8.58e-08
K76.0	Other diseases of liver - Fatty (change of) liver (NEC), Nonalcoholic fatty liver disease [NAFLD]	L72.1	Follicular cysts of skin and subcutaneous tissue - Trichilemmal cyst	0.308	0.157	1.961	0.0498	0.279	0.052	5.354	8.6e-08
L03.0	Cellulitis - Cellulitis of finger and toe	W25	Contact with sharp glass	0.585	0.254	2.308	0.021	0.341	0.064	5.354	8.61e-08
L30	Other dermatitis	S63.6	Dislocation, sprain and strain of joints and ligaments at wrist and hand level - Sprain and strain of finger(s)	0.399	0.174	2.294	0.0218	0.166	0.031	5.353	8.63e-08
K21.9	Gastro-oesophageal reflux disease - Gastro-oesophageal reflux disease without oesophagitis	Z70.8	Counselling related to sexual attitude, behaviour and orientation - Other sex counselling	0.537	0.236	2.279	0.0226	0.203	0.038	5.352	8.71e-08
M53	Other dorsopathies (NEC)	H60.9	Otitis externa - Otitis externaunspecified	0.633	0.262	2.411	0.0159	0.304	0.057	5.35	8.77e-08
S20	Superficial injury of thorax	M41.9	Scoliosis - Scoliosisunspecified	0.595	0.224	2.658	0.00787	0.208	0.039	5.35	8.78e-08
D17	Benign lipomatous neoplasm	S30.0	Superficial injury of abdomen, lower back and pelvis - Contusion of lower back and pelvis	0.328	0.163	2.005	0.045	0.206	0.038	5.35	8.81e-08
W25	Contact with sharp glass	M23.2	Internal derangement of knee - Derangement of meniscus due to old tear or injury	0.504	0.155	3.251	0.00115	0.253	0.047	5.35	8.82e-08
N20.0	Calculus of kidney and ureter - Calculus of kidney	D22	Melanocytic naevinaevus	0.259	0.074	3.517	0.000436	0.162	0.03	5.349	8.83e-08
S93.6	Dislocation, sprain and strain of joints and ligaments at ankle and foot level - Sprain and strain of other and unspecified parts of foot	M16	Coxarthrosis [arthrosis of hip]	0.533	0.165	3.22	0.00128	0.234	0.044	5.348	8.9e-08
M79.2	Other soft tissue disorders (NEC) - Neuralgia and neuritisunspecified	B36	Other superficial mycoses	0.242	0.115	2.103	0.0354	0.146	0.027	5.348	8.9e-08
N30.9	Cystitis - Cystitisunspecified	R06.5	Abnormalities of breathing - Mouth breathing Snoring	0.314	0.155	2.025	0.0429	0.231	0.043	5.348	8.91e-08
R52	Pain (NEC)	S05.0	Injury of eye and orbit - Injury of conjunctiva and corneal abrasion without mention of foreign body	0.416	0.142	2.927	0.00343	0.215	0.04	5.345	9.04e-08
Z25.8	Need for immunization against other single viral diseases - Need for immunization against other specified single viral diseases	M15.0	Polyarthrosis - Primary generalized (osteo)arthrosis	-0.42	0.182	-2.306	0.0211	0.12	0.022	5.345	9.04e-08
I84.9	Haemorrhoids - Unspecified haemorrhoids without complication	H53	Visual disturbances	0.371	0.157	2.366	0.018	0.221	0.041	5.344	9.11e-08
K35	Acute appendicitis	M23.3	Internal derangement of knee - Other meniscus derangements	0.336	0.168	2.007	0.0448	0.263	0.049	5.343	9.14e-08
S51	Open wound of forearm	A09	Other gastroenteritis and colitis of infectious and unspecified origin	0.893	0.411	2.174	0.0297	0.221	0.041	5.343	9.16e-08
H52.0	Disorders of refraction and accommodation - Hypermetropia	S93.4	Dislocation, sprain and strain of joints and ligaments at ankle and foot level - Sprain and strain of ankle	0.137	0.069	1.971	0.0487	0.111	0.021	5.342	9.19e-08
J20.9	Acute bronchitis - Acute bronchitisunspecified	K04	Diseases of pulp and periapical tissues	0.286	0.138	2.075	0.0379	0.065	0.012	5.342	9.21e-08
K44	Diaphragmatic hernia	G43.9	Migraine - Migraineunspecified	0.401	0.169	2.368	0.0179	0.406	0.076	5.341	9.22e-08
A56	Other sexually transmitted chlamydial diseases	M54.1	Dorsalgia - Radiculopathy	0.94	0.39	2.409	0.016	0.159	0.03	5.341	9.24e-08
Z01.8	Other special examinations and investigations of persons without complaint or reported diagnosis - Other specified special examinations	M41.9	Scoliosis - Scoliosisunspecified	0.717	0.319	2.251	0.0244	0.179	0.034	5.341	9.25e-08
N10	Acute tubulo-interstitial nephritis	Y04	Assault by bodily force	0.364	0.162	2.252	0.0243	0.249	0.047	5.341	9.27e-08
T78	Adverse effects (NEC)	G43.1	Migraine - Migraine with aura [classical migraine]	0.412	0.176	2.338	0.0194	0.335	0.063	5.34	9.29e-08
S93.6	Dislocation, sprain and strain of joints and ligaments at ankle and foot level - Sprain and strain of other and unspecified parts of foot	J44.8	Other chronic obstructive pulmonary disease - Other specified chronic obstructive pulmonary disease	0.501	0.192	2.606	0.00917	0.433	0.081	5.34	9.31e-08
L24.8	Irritant contact dermatitis - Irritant contact dermatitis due to other agents	W22	Striking against or struck by other objects	0.588	0.251	2.34	0.0193	0.175	0.033	5.339	9.35e-08
L40.0	Psoriasis - Psoriasis vulgaris	N31	Neuromuscular dysfunction of bladder (NEC)	0.403	0.202	1.99	0.0466	0.237	0.044	5.339	9.35e-08
J98	Other respiratory disorders	H81.1	Disorders of vestibular function - Benign paroxysmal vertigo	0.547	0.27	2.026	0.0428	0.16	0.03	5.339	9.37e-08
J44.8	Other chronic obstructive pulmonary disease - Other specified chronic obstructive pulmonary disease	J35	Chronic diseases of tonsils and adenoids	0.339	0.112	3.011	0.0026	0.198	0.037	5.338	9.39e-08
R07.0	Pain in throat and chest - Pain in throat	H52.1	Disorders of refraction and accommodation - Myopia	0.251	0.127	1.972	0.0487	0.122	0.023	5.338	9.41e-08
S83.4	Dislocation, sprain and strain of joints and ligaments of knee - Sprain and strain involving (fibular)(tibial) collateral ligament of knee	G47.0	Sleep disorders - Disorders of initiating and maintaining sleep [insomnias]	0.666	0.251	2.649	0.00808	0.292	0.055	5.337	9.43e-08
S61.8	Open wound of wrist and hand - Open wound of other parts of wrist and hand	S83.6	Dislocation, sprain and strain of joints and ligaments of knee - Sprain and strain of other and unspecified parts of knee	0.762	0.363	2.102	0.0356	0.291	0.055	5.337	9.44e-08
Z02	Examination and encounter for administrative purposes	U11.9	Need for immunization against COVID-19 - Need for immunization against COVID-19unspecified	0.705	0.355	1.989	0.0467	0.113	0.021	5.337	9.47e-08
R50.9	Fever of other and unknown origin - Feverunspecified	M51.1	Other intervertebral disc disorders - Lumbar and other intervertebral disc disorders with radiculopathy (G55.1*)	0.381	0.144	2.649	0.00806	0.195	0.037	5.336	9.49e-08
T78	Adverse effects (NEC)	N39.9	Other disorders of urinary system - Disorder of urinary systemunspecified	0.684	0.336	2.035	0.0419	0.334	0.063	5.336	9.49e-08
J30.4	Vasomotor and allergic rhinitis - Allergic rhinitisunspecified	D22.3	Melanocytic naevinaevus - Melanocytic naevi of other and unspecified parts of face	0.309	0.143	2.161	0.0307	0.219	0.041	5.336	9.52e-08
N20	Calculus of kidney and ureter	C44	Other malignant neoplasms of skin	0.311	0.112	2.771	0.00559	0.231	0.043	5.335	9.54e-08
F52	Sexual dysfunction, not caused by organic disorder or disease	M48	Other spondylopathies	0.293	0.138	2.12	0.034	0.307	0.058	5.335	9.55e-08
S40	Superficial injury of shoulder and upper arm	E66.9	Obesity - Obesityunspecified	0.284	0.136	2.09	0.0366	0.256	0.048	5.334	9.58e-08
J30.4	Vasomotor and allergic rhinitis - Allergic rhinitisunspecified	S63.6	Dislocation, sprain and strain of joints and ligaments at wrist and hand level - Sprain and strain of finger(s)	0.427	0.19	2.25	0.0245	0.219	0.041	5.334	9.59e-08
A08	Viral and other specified intestinal infections	F52	Sexual dysfunction, not caused by organic disorder or disease	0.39	0.176	2.218	0.0265	0.248	0.047	5.334	9.61e-08
M72	Fibroblastic disorders	R00	Abnormalities of heart beat	0.428	0.183	2.335	0.0196	0.215	0.04	5.333	9.64e-08
I20	Angina pectoris	G43.9	Migraine - Migraineunspecified	0.314	0.147	2.137	0.0326	0.298	0.056	5.333	9.64e-08
M54.4	Dorsalgia - Lumbago with sciatica	I50.9	Heart failure - Heart failureunspecified	0.685	0.233	2.943	0.00326	0.213	0.04	5.333	9.65e-08
K04.0	Diseases of pulp and periapical tissues - Pulpitis	S90.3	Superficial injury of ankle and foot - Contusion of other and unspecified parts of foot	0.801	0.363	2.203	0.0276	0.18	0.034	5.331	9.75e-08
A63	Other predominantly sexually transmitted diseases (NEC)	M54.4	Dorsalgia - Lumbago with sciatica	0.481	0.152	3.161	0.00157	0.137	0.026	5.331	9.76e-08
L21.8	Seborrhoeic dermatitis - Other seborrhoeic dermatitis	A08.4	Viral and other specified intestinal infections - Viral intestinal infectionunspecified	0.363	0.16	2.27	0.0232	0.197	0.037	5.329	9.87e-08
I50.9	Heart failure - Heart failureunspecified	R42	Dizziness and giddiness	0.543	0.246	2.208	0.0272	0.18	0.034	5.329	9.87e-08
D23.4	Other benign neoplasms of skin - Skin of scalp and neck	H40.1	Glaucoma - Primary open-angle glaucoma	0.217	0.099	2.198	0.028	0.246	0.046	5.327	9.97e-08
M21	Other acquired deformities of limbs	W44	Foreign body entering into or through eye or natural orifice	0.302	0.129	2.345	0.019	0.122	0.023	5.326	1e-07
K35.9	Acute appendicitis - Acute appendicitisunspecified	R00	Abnormalities of heart beat	0.612	0.27	2.266	0.0235	0.207	0.039	5.326	1e-07
D18	Haemangioma and lymphangioma, any site	A08	Viral and other specified intestinal infections	0.331	0.167	1.991	0.0465	0.165	0.031	5.326	1e-07
B37	Candidiasis	M94.2	Other disorders of cartilage - Chondromalacia	0.242	0.109	2.218	0.0266	0.16	0.03	5.324	1.01e-07
S62	Fracture at wrist and hand level	R53	Malaise and fatigue	0.43	0.201	2.137	0.0326	0.126	0.024	5.325	1.01e-07
S50	Superficial injury of forearm	J45.0	Asthma - Predominantly allergic asthma	0.275	0.14	1.966	0.0493	0.239	0.045	5.323	1.02e-07
A69.2	Other spirochaetal infections - Lyme disease	S30.0	Superficial injury of abdomen, lower back and pelvis - Contusion of lower back and pelvis	0.53	0.18	2.946	0.00322	0.192	0.036	5.322	1.03e-07
D12	Benign neoplasm of colon, rectum, anus and anal canal	M23.2	Internal derangement of knee - Derangement of meniscus due to old tear or injury	0.386	0.141	2.748	0.006	0.235	0.044	5.321	1.03e-07
R06.5	Abnormalities of breathing - Mouth breathing Snoring	I50.9	Heart failure - Heart failureunspecified	0.742	0.278	2.667	0.00765	0.326	0.061	5.321	1.03e-07
M67	Other disorders of synovium and tendon	W45	Foreign body or object entering through skin	0.687	0.292	2.35	0.0188	0.251	0.047	5.321	1.03e-07
H04.1	Disorders of lacrimal system - Other disorders of lacrimal gland	Z48.0	Other surgical follow-up care - Attention to surgical dressings and sutures	0.632	0.285	2.214	0.0268	0.128	0.024	5.322	1.03e-07
S60.0	Superficial injury of wrist and hand - Contusion of finger(s) without damage to nail Contusion of finger(s) NOS	K44.9	Diaphragmatic hernia - Diaphragmatic hernia without obstruction or gangrene	0.432	0.164	2.639	0.00831	0.328	0.062	5.32	1.04e-07
L84	Corns and callosities	I49.9	Other cardiac arrhythmias - Cardiac arrhythmiaunspecified	0.65	0.26	2.496	0.0126	0.217	0.041	5.319	1.04e-07
K03	Other diseases of hard tissues of teeth	G47	Sleep disorders	0.356	0.161	2.204	0.0275	0.148	0.028	5.319	1.04e-07
G58.0	Other mononeuropathies - Intercostal neuropathy	L82	Seborrhoeic keratosis	0.307	0.147	2.093	0.0364	0.168	0.032	5.32	1.04e-07
L73	Other follicular disorders	K80.1	Cholelithiasis - Calculus of gallbladder with other cholecystitis	0.654	0.322	2.032	0.0422	0.357	0.067	5.32	1.04e-07
H10.1	Conjunctivitis - Acute atopic conjunctivitis	R11	Nausea and vomiting	0.351	0.176	1.993	0.0463	0.228	0.043	5.319	1.04e-07
B36.0	Other superficial mycoses - Pityriasis versicolor	K60	Fissure and fistula of anal and rectal regions	0.267	0.131	2.037	0.0416	0.284	0.053	5.318	1.05e-07
G47.0	Sleep disorders - Disorders of initiating and maintaining sleep [insomnias]	B36	Other superficial mycoses	0.318	0.157	2.03	0.0424	0.227	0.043	5.318	1.05e-07
T63.4	Toxic effect of contact with venomous animals - Venom of other arthropods	S83.6	Dislocation, sprain and strain of joints and ligaments of knee - Sprain and strain of other and unspecified parts of knee	0.72	0.269	2.678	0.0074	0.251	0.047	5.315	1.06e-07
F32.11	Depressive episode - Moderate depressive episode - without somatic symptoms	I48	Atrial fibrillation and flutter	0.374	0.147	2.549	0.0108	0.262	0.049	5.317	1.06e-07
L21	Seborrhoeic dermatitis	Z31	Procreative management	0.603	0.255	2.367	0.0179	0.184	0.035	5.316	1.06e-07
J44.8	Other chronic obstructive pulmonary disease - Other specified chronic obstructive pulmonary disease	L20.9	Atopic dermatitis - Atopic dermatitisunspecified	0.893	0.442	2.022	0.0432	0.498	0.094	5.317	1.06e-07
R06	Abnormalities of breathing	S20.2	Superficial injury of thorax - Contusion of thorax	0.339	0.141	2.397	0.0165	0.166	0.031	5.314	1.07e-07
N34	Urethritis and urethral syndrome	L71	Rosacea	0.383	0.165	2.32	0.0203	0.336	0.063	5.314	1.07e-07
N30.0	Cystitis - Acute cystitis	T15.1	Foreign body on external eye - Foreign body in conjunctival sac	0.434	0.199	2.181	0.0292	0.206	0.039	5.315	1.07e-07
S61.8	Open wound of wrist and hand - Open wound of other parts of wrist and hand	Z71	Persons encountering health services for other counselling and medical advice (NEC)	0.486	0.227	2.14	0.0324	0.136	0.026	5.315	1.07e-07
H25	Senile cataract	W22.01	Striking against or struck by other objects - Home, While engaged in leisure activity	0.401	0.193	2.085	0.0371	0.24	0.045	5.314	1.07e-07
W25	Contact with sharp glass	M19	Other arthrosis	0.356	0.14	2.547	0.0109	0.254	0.048	5.312	1.08e-07
H93	Other disorders of ear (NEC)	I80	Phlebitis and thrombophlebitis	0.402	0.179	2.24	0.0251	0.15	0.028	5.313	1.08e-07
M67	Other disorders of synovium and tendon	H81.9	Disorders of vestibular function - Disorder of vestibular functionunspecified	0.52	0.255	2.038	0.0415	0.222	0.042	5.313	1.08e-07
B00	Herpesviral [herpes simplex] infections	D22.3	Melanocytic naevinaevus - Melanocytic naevi of other and unspecified parts of face	0.538	0.168	3.208	0.00134	0.185	0.035	5.31	1.09e-07
E11.9	Type 2 diabetes mellitus - Type 2 diabetes mellitus without complications	K04.4	Diseases of pulp and periapical tissues - Acute apical periodontitis of pulpal origin	0.276	0.107	2.576	0.01	0.171	0.032	5.311	1.09e-07
K04.5	Diseases of pulp and periapical tissues - Chronic apical periodontitis	M75.8	Shoulder lesions - Other shoulder lesions	0.826	0.378	2.186	0.0288	0.181	0.034	5.31	1.09e-07
M48.0	Other spondylopathies - Spinal stenosis	H60.9	Otitis externa - Otitis externaunspecified	0.317	0.156	2.031	0.0423	0.313	0.059	5.311	1.09e-07
U07.2	Emergency use of U07 - COVID-19, virus not identified	L84	Corns and callosities	0.323	0.164	1.968	0.0491	0.123	0.023	5.311	1.09e-07
S83.6	Dislocation, sprain and strain of joints and ligaments of knee - Sprain and strain of other and unspecified parts of knee	J31	Chronic rhinitis, nasopharyngitis and pharyngitis	0.56	0.166	3.376	0.000735	0.178	0.033	5.31	1.1e-07
M79	Other soft tissue disorders (NEC)	E11	Type 2 diabetes mellitus	0.199	0.065	3.033	0.00242	0.095	0.018	5.309	1.1e-07
L60.3	Nail disorders - Nail dystrophy	M13	Other arthritis	0.525	0.208	2.522	0.0117	0.176	0.033	5.307	1.11e-07
R11	Nausea and vomiting	J41	Simple and mucopurulent chronic bronchitis	0.593	0.264	2.245	0.0248	0.281	0.053	5.308	1.11e-07
H10	Conjunctivitis	K07.2	Dentofacial anomalies [including malocclusion] - Anomalies of dental arch relationship	0.258	0.117	2.216	0.0267	0.118	0.022	5.308	1.11e-07
F43	Reaction to severe stress, and adjustment disorders	Z10	Routine general health check-up of defined subpopulation	-0.29	0.134	-2.17	0.03	-0.079	0.015	-5.307	1.11e-07
I47	Paroxysmal tachycardia	M75.5	Shoulder lesions - Bursitis of shoulder	0.668	0.222	3.012	0.00259	0.285	0.054	5.306	1.12e-07
G47.9	Sleep disorders - Sleep disorderunspecified	H60.5	Otitis externa - Acute otitis externa, noninfective	0.502	0.189	2.662	0.00777	0.284	0.053	5.306	1.12e-07
D22	Melanocytic naevinaevus	F33	Recurrent depressive disorder	0.164	0.065	2.538	0.0112	0.093	0.018	5.305	1.12e-07
A08.4	Viral and other specified intestinal infections - Viral intestinal infectionunspecified	N20	Calculus of kidney and ureter	0.324	0.164	1.976	0.0481	0.214	0.04	5.307	1.12e-07
W22.01	Striking against or struck by other objects - Home, While engaged in leisure activity	R49.0	Voice disturbances - Dysphonia	0.615	0.274	2.249	0.0245	0.33	0.062	5.305	1.13e-07
L71.8	Rosacea - Other rosacea	K01	Embedded and impacted teeth	0.272	0.114	2.384	0.0171	0.273	0.052	5.302	1.14e-07
S06	Intracranial injury	L60	Nail disorders	0.357	0.154	2.325	0.0201	0.178	0.034	5.304	1.14e-07
Z03.1	Medical observation and evaluation for suspected diseases and conditions - Observation for suspected malignant neoplasm	M53	Other dorsopathies (NEC)	0.695	0.31	2.238	0.0252	0.277	0.052	5.303	1.14e-07
M25.5	Other joint disorders (NEC) - Pain in joint	G45	Transient cerebral ischaemic attacks and related syndromes	0.507	0.168	3.021	0.00252	0.129	0.024	5.301	1.15e-07
W22.01	Striking against or struck by other objects - Home, While engaged in leisure activity	F32.10	Depressive episode - Moderate depressive episode - with somatic symptoms	0.576	0.208	2.772	0.00557	0.281	0.053	5.301	1.15e-07
I84.5	Haemorrhoids - External haemorrhoids without complication	Z11.3	Special screening examination for infectious and parasitic diseases - Special screening examination for infections with a predominantly sexual mode of transmission	0.643	0.245	2.623	0.00872	0.265	0.05	5.301	1.15e-07
L21	Seborrhoeic dermatitis	F43.2	Reaction to severe stress, and adjustment disorders - Adjustment disorders	0.42	0.182	2.3	0.0214	0.224	0.042	5.301	1.15e-07
L70	Acne	I49.9	Other cardiac arrhythmias - Cardiac arrhythmiaunspecified	0.298	0.136	2.192	0.0284	0.177	0.033	5.301	1.15e-07
N20.0	Calculus of kidney and ureter - Calculus of kidney	H53.1	Visual disturbances - Subjective visual disturbances	0.635	0.276	2.3	0.0215	0.365	0.069	5.3	1.16e-07
M94.2	Other disorders of cartilage - Chondromalacia	H04	Disorders of lacrimal system	0.44	0.183	2.41	0.0159	0.259	0.049	5.297	1.18e-07
S50	Superficial injury of forearm	N30.0	Cystitis - Acute cystitis	0.375	0.162	2.311	0.0209	0.149	0.028	5.297	1.18e-07
M23.2	Internal derangement of knee - Derangement of meniscus due to old tear or injury	F43.2	Reaction to severe stress, and adjustment disorders - Adjustment disorders	0.373	0.183	2.04	0.0413	0.242	0.046	5.297	1.18e-07
I47	Paroxysmal tachycardia	B02	Zoster [herpes zoster]	0.712	0.362	1.966	0.0493	0.223	0.042	5.297	1.18e-07
H35.3	Other retinal disorders - Degeneration of macula and posterior pole	N39.3	Other disorders of urinary system - Stress incontinence	0.486	0.223	2.182	0.0291	0.227	0.043	5.295	1.19e-07
E11	Type 2 diabetes mellitus	I83	Varicose veins of lower extremities	0.106	0.05	2.093	0.0363	0.115	0.022	5.295	1.19e-07
G44	Other headache syndromes	Z02.1	Examination and encounter for administrative purposes - Pre-employment examination	0.285	0.14	2.034	0.042	0.083	0.016	5.295	1.19e-07
J32	Chronic sinusitis	L40	Psoriasis	0.392	0.153	2.567	0.0102	0.168	0.032	5.294	1.2e-07
W20	Struck by thrown, projected or falling object	G44.8	Other headache syndromes - Other specified headache syndromes	0.545	0.228	2.389	0.0169	0.258	0.049	5.294	1.2e-07
S90.1	Superficial injury of ankle and foot - Contusion of toe(s) without damage to nail	M48	Other spondylopathies	0.273	0.135	2.019	0.0435	0.29	0.055	5.292	1.21e-07
S83.4	Dislocation, sprain and strain of joints and ligaments of knee - Sprain and strain involving (fibular)(tibial) collateral ligament of knee	J30.3	Vasomotor and allergic rhinitis - Other allergic rhinitis	0.354	0.132	2.683	0.0073	0.207	0.039	5.29	1.22e-07
L20	Atopic dermatitis	I49.4	Other cardiac arrhythmias - Other and unspecified premature depolarization	0.4	0.15	2.671	0.00757	0.166	0.031	5.291	1.22e-07
H43.3	Disorders of vitreous body - Other vitreous opacities	F33.11	Recurrent depressive disorder - Recurrent depressive disorder, current episode moderate - without somatic symptoms	0.418	0.171	2.45	0.0143	0.262	0.05	5.29	1.22e-07
U07	Emergency use of U07	L03.1	Cellulitis - Cellulitis of other parts of limb	0.362	0.15	2.411	0.0159	0.137	0.026	5.291	1.22e-07
S80	Superficial injury of lower leg	N39.9	Other disorders of urinary system - Disorder of urinary systemunspecified	0.593	0.266	2.23	0.0257	0.207	0.039	5.29	1.22e-07
K58.9	Irritable bowel syndrome - Irritable bowel syndrome without diarrhoea	H91.9	Other hearing loss - Hearing lossunspecified	0.467	0.222	2.105	0.0353	0.318	0.06	5.291	1.22e-07
H35.3	Other retinal disorders - Degeneration of macula and posterior pole	D22.3	Melanocytic naevinaevus - Melanocytic naevi of other and unspecified parts of face	0.562	0.284	1.981	0.0476	0.298	0.056	5.291	1.22e-07
I84.9	Haemorrhoids - Unspecified haemorrhoids without complication	T15.1	Foreign body on external eye - Foreign body in conjunctival sac	0.464	0.197	2.354	0.0186	0.289	0.055	5.287	1.24e-07
L03	Cellulitis	U07.2	Emergency use of U07 - COVID-19, virus not identified	0.325	0.16	2.038	0.0415	0.092	0.017	5.287	1.24e-07
B97.7	Viral agents as the cause of diseases classified to other chapters - Papillomavirus as the cause of diseases classified to other chapters	W22	Striking against or struck by other objects	0.635	0.177	3.578	0.000346	0.144	0.027	5.286	1.25e-07
Z47	Other orthopaedic follow-up care	U07	Emergency use of U07	0.379	0.162	2.341	0.0192	0.135	0.025	5.286	1.25e-07
W22.01	Striking against or struck by other objects - Home, While engaged in leisure activity	R53	Malaise and fatigue	0.43	0.187	2.307	0.0211	0.161	0.03	5.286	1.25e-07
B36	Other superficial mycoses	H00	Hordeolum and chalazion	0.217	0.111	1.96	0.05	0.17	0.032	5.286	1.25e-07
K04.0	Diseases of pulp and periapical tissues - Pulpitis	S83	Dislocation, sprain and strain of joints and ligaments of knee	0.504	0.186	2.705	0.00683	0.154	0.029	5.285	1.26e-07
M22	Disorders of patella	M47.8	Spondylosis - Other spondylosis	0.405	0.183	2.21	0.0271	0.246	0.046	5.284	1.26e-07
H40	Glaucoma	R00	Abnormalities of heart beat	0.272	0.13	2.093	0.0364	0.168	0.032	5.284	1.26e-07
M67	Other disorders of synovium and tendon	I10	Essential (primary) hypertension	0.225	0.1	2.248	0.0246	0.108	0.021	5.283	1.27e-07
S05.0	Injury of eye and orbit - Injury of conjunctiva and corneal abrasion without mention of foreign body	K60	Fissure and fistula of anal and rectal regions	0.586	0.201	2.917	0.00353	0.277	0.052	5.281	1.28e-07
H43	Disorders of vitreous body	N60.1	Benign mammary dysplasia - Diffuse cystic mastopathy Cystic breast	0.617	0.199	3.108	0.00189	0.245	0.046	5.28	1.29e-07
S61	Open wound of wrist and hand	K60	Fissure and fistula of anal and rectal regions	0.42	0.153	2.743	0.00609	0.166	0.031	5.281	1.29e-07
R49.0	Voice disturbances - Dysphonia	H60.5	Otitis externa - Acute otitis externa, noninfective	0.442	0.176	2.513	0.012	0.293	0.055	5.281	1.29e-07
E73	Lactose intolerance	I10	Essential (primary) hypertension	-0.109	0.044	-2.486	0.0129	0.179	0.034	5.28	1.29e-07
W44.01	Foreign body entering into or through eye or natural orifice - Home, While engaged in leisure activity	M23	Internal derangement of knee	0.333	0.164	2.035	0.0419	0.148	0.028	5.278	1.31e-07
E11	Type 2 diabetes mellitus	D12	Benign neoplasm of colon, rectum, anus and anal canal	0.192	0.096	2.002	0.0453	0.196	0.037	5.277	1.31e-07
R49	Voice disturbances	H40	Glaucoma	0.279	0.13	2.147	0.0318	0.213	0.04	5.276	1.32e-07
G40	Epilepsy	L01	Impetigo	0.702	0.357	1.966	0.0493	0.267	0.051	5.276	1.32e-07
J02.9	Acute pharyngitis - Acute pharyngitisunspecified	B36	Other superficial mycoses	0.355	0.12	2.966	0.00302	0.112	0.021	5.275	1.33e-07
T63	Toxic effect of contact with venomous animals	H65.0	Nonsuppurative otitis media - Acute serous otitis media	0.576	0.222	2.6	0.00932	0.167	0.032	5.274	1.33e-07
S93.6	Dislocation, sprain and strain of joints and ligaments at ankle and foot level - Sprain and strain of other and unspecified parts of foot	M50	Cervical disc disorders	0.408	0.192	2.131	0.0331	0.221	0.042	5.275	1.33e-07
H43.3	Disorders of vitreous body - Other vitreous opacities	F32.11	Depressive episode - Moderate depressive episode - without somatic symptoms	0.505	0.239	2.115	0.0344	0.258	0.049	5.275	1.33e-07
L72.1	Follicular cysts of skin and subcutaneous tissue - Trichilemmal cyst	M43	Other deforming dorsopathies	0.363	0.181	2.005	0.045	0.255	0.048	5.275	1.33e-07
K35	Acute appendicitis	G40	Epilepsy	0.677	0.291	2.328	0.0199	0.25	0.047	5.273	1.34e-07
N30.2	Cystitis - Other chronic cystitis	J03	Acute tonsillitis	0.313	0.151	2.067	0.0388	0.136	0.026	5.273	1.34e-07
J31.2	Chronic rhinitis, nasopharyngitis and pharyngitis - Chronic pharyngitis	K35.9	Acute appendicitis - Acute appendicitisunspecified	0.547	0.274	1.999	0.0456	0.255	0.048	5.273	1.34e-07
L20.9	Atopic dermatitis - Atopic dermatitisunspecified	E55	Vitamin D deficiency	0.674	0.34	1.983	0.0474	0.194	0.037	5.273	1.34e-07
M94	Other disorders of cartilage	H10.9	Conjunctivitis - Conjunctivitisunspecified	0.657	0.332	1.976	0.0481	0.287	0.055	5.273	1.34e-07
S05.0	Injury of eye and orbit - Injury of conjunctiva and corneal abrasion without mention of foreign body	L84	Corns and callosities	0.435	0.174	2.5	0.0124	0.252	0.048	5.273	1.35e-07
A60.0	Herpesviral infection of genitalia and urogenital tract	E55.9	Vitamin D deficiency - Vitamin D deficiencyunspecified	0.499	0.23	2.172	0.0299	0.234	0.044	5.272	1.35e-07
L60.3	Nail disorders - Nail dystrophy	J01.9	Acute sinusitis - Acute sinusitisunspecified	0.69	0.232	2.973	0.00295	0.207	0.039	5.27	1.36e-07
Z96	Presence of other functional implants	T15.0	Foreign body on external eye - Foreign body in cornea	0.397	0.19	2.09	0.0366	0.226	0.043	5.271	1.36e-07
H25.1	Senile cataract - Senile nuclear cataract	S90	Superficial injury of ankle and foot	0.33	0.158	2.084	0.0372	0.183	0.035	5.271	1.36e-07
H65.1	Nonsuppurative otitis media - Allergic (mucoid)(sanguinous)(serous) otitis media, acute and subacute	K57.3	Diverticular disease of intestine - Diverticular disease of large intestine without perforation or abscess	0.715	0.352	2.035	0.0418	0.387	0.074	5.269	1.37e-07
L85	Other epidermal thickening	N60.1	Benign mammary dysplasia - Diffuse cystic mastopathy Cystic breast	0.97	0.391	2.479	0.0132	0.297	0.056	5.267	1.38e-07
K76	Other diseases of liver	S61	Open wound of wrist and hand	0.412	0.172	2.404	0.0162	0.146	0.028	5.268	1.38e-07
D23.3	Other benign neoplasms of skin - Skin of other and unspecified parts of face	H90.3	Conductive and sensorineural hearing loss - Sensorineural hearing loss, bilateral	0.356	0.155	2.29	0.022	0.212	0.04	5.267	1.38e-07
M16.1	Coxarthrosis [arthrosis of hip] - Other primary coxarthrosis	L01	Impetigo	0.38	0.187	2.033	0.0421	0.242	0.046	5.267	1.38e-07
M75.5	Shoulder lesions - Bursitis of shoulder	H60.5	Otitis externa - Acute otitis externa, noninfective	0.345	0.153	2.259	0.0239	0.264	0.05	5.267	1.39e-07
G43.9	Migraine - Migraineunspecified	H60	Otitis externa	0.249	0.112	2.223	0.0263	0.195	0.037	5.266	1.4e-07
Z76.3	Persons encountering health services in other circumstances - Healthy person accompanying sick person	H60.9	Otitis externa - Otitis externaunspecified	0.388	0.179	2.163	0.0305	0.192	0.036	5.265	1.4e-07
H65.1	Nonsuppurative otitis media - Allergic (mucoid)(sanguinous)(serous) otitis media, acute and subacute	N30.9	Cystitis - Cystitisunspecified	0.769	0.369	2.084	0.0371	0.214	0.041	5.264	1.41e-07
E11.8	Type 2 diabetes mellitus - Type 2 diabetes mellitus with unspecified complications	M75.5	Shoulder lesions - Bursitis of shoulder	0.307	0.123	2.492	0.0127	0.26	0.049	5.263	1.42e-07
B35.1	Dermatophytosis - Tinea unguium	J41	Simple and mucopurulent chronic bronchitis	0.442	0.182	2.428	0.0152	0.158	0.03	5.263	1.42e-07
U07.2	Emergency use of U07 - COVID-19, virus not identified	H60.9	Otitis externa - Otitis externaunspecified	0.503	0.209	2.404	0.0162	0.15	0.028	5.263	1.42e-07
L60.0	Nail disorders - Ingrowing nail	J32.0	Chronic sinusitis - Chronic maxillary sinusitis	0.435	0.178	2.439	0.0147	0.279	0.053	5.261	1.43e-07
M77.4	Other enthesopathies - Metatarsalgia	R00	Abnormalities of heart beat	0.58	0.24	2.413	0.0158	0.251	0.048	5.261	1.43e-07
Z04	Examination and observation for other reasons	H00.1	Hordeolum and chalazion - Chalazion	0.816	0.378	2.156	0.0311	0.198	0.038	5.262	1.43e-07
I11	Hypertensive heart disease	S91	Open wound of ankle and foot	0.423	0.173	2.45	0.0143	0.164	0.031	5.261	1.44e-07
S50.0	Superficial injury of forearm - Contusion of elbow	K25	Gastric ulcer	0.818	0.418	1.96	0.05	0.285	0.054	5.26	1.44e-07
D17.1	Benign lipomatous neoplasm - Benign lipomatous neoplasm of skin and subcutaneous tissue of trunk	S60.2	Superficial injury of wrist and hand - Contusion of other parts of wrist and hand	0.63	0.245	2.576	0.00999	0.251	0.048	5.258	1.45e-07
M42.1	Spinal osteochondrosis - Adult osteochondrosis of spine	S63.6	Dislocation, sprain and strain of joints and ligaments at wrist and hand level - Sprain and strain of finger(s)	0.711	0.281	2.526	0.0115	0.278	0.053	5.259	1.45e-07
M23.8	Internal derangement of knee - Other internal derangements of knee	L40	Psoriasis	0.462	0.229	2.024	0.043	0.262	0.05	5.259	1.45e-07
I25	Chronic ischaemic heart disease	I87	Other disorders of veins	0.664	0.248	2.678	0.00741	0.212	0.04	5.258	1.46e-07
F52	Sexual dysfunction, not caused by organic disorder or disease	H04	Disorders of lacrimal system	0.439	0.22	1.999	0.0456	0.337	0.064	5.257	1.46e-07
E11	Type 2 diabetes mellitus	N60.2	Benign mammary dysplasia - Fibroadenosis of breast	-0.495	0.151	-3.278	0.00105	-0.247	0.047	-5.257	1.47e-07
M19.0	Other arthrosis - Primary arthrosis of other joints	S05.0	Injury of eye and orbit - Injury of conjunctiva and corneal abrasion without mention of foreign body	0.368	0.173	2.129	0.0333	0.231	0.044	5.256	1.47e-07
A60.0	Herpesviral infection of genitalia and urogenital tract	M13.9	Other arthritis - Arthritisunspecified	0.659	0.28	2.354	0.0186	0.299	0.057	5.256	1.48e-07
B34.8	Viral infection of unspecified site - Other viral infections of unspecified site	H65.0	Nonsuppurative otitis media - Acute serous otitis media	0.746	0.367	2.031	0.0422	0.189	0.036	5.254	1.48e-07
A08.4	Viral and other specified intestinal infections - Viral intestinal infectionunspecified	J32.0	Chronic sinusitis - Chronic maxillary sinusitis	0.706	0.302	2.336	0.0195	0.239	0.046	5.254	1.49e-07
S52	Fracture of forearm	Z03	Medical observation and evaluation for suspected diseases and conditions	0.293	0.136	2.163	0.0305	0.114	0.022	5.254	1.49e-07
K21.9	Gastro-oesophageal reflux disease - Gastro-oesophageal reflux disease without oesophagitis	Z70	Counselling related to sexual attitude, behaviour and orientation	0.442	0.152	2.91	0.00361	0.156	0.03	5.253	1.5e-07
K40.9	Inguinal hernia - Unilateral or unspecified inguinal hernia, without obstruction or gangrene	A60	Anogenital herpesviral [herpes simplex] infection	0.406	0.184	2.205	0.0275	0.499	0.095	5.252	1.5e-07
L40.0	Psoriasis - Psoriasis vulgaris	F52	Sexual dysfunction, not caused by organic disorder or disease	0.545	0.151	3.611	0.000306	0.282	0.054	5.252	1.51e-07
R06.5	Abnormalities of breathing - Mouth breathing Snoring	N20	Calculus of kidney and ureter	0.345	0.128	2.685	0.00725	0.22	0.042	5.252	1.51e-07
Z10.0	Routine general health check-up of defined subpopulation - Occupational health examination	B07	Viral warts	0.363	0.157	2.306	0.0211	0.076	0.014	5.251	1.51e-07
R73	Elevated blood glucose level	F41.1	Other anxiety disorders - Generalized anxiety disorder	0.271	0.131	2.066	0.0389	0.231	0.044	5.252	1.51e-07
T78	Adverse effects (NEC)	U07.2	Emergency use of U07 - COVID-19, virus not identified	0.621	0.238	2.61	0.00905	0.144	0.027	5.25	1.52e-07
K57	Diverticular disease of intestine	S40	Superficial injury of shoulder and upper arm	0.372	0.16	2.323	0.0202	0.267	0.051	5.251	1.52e-07
M67	Other disorders of synovium and tendon	K01	Embedded and impacted teeth	0.469	0.209	2.241	0.0251	0.17	0.032	5.25	1.52e-07
Z24	Need for immunization against certain single viral diseases	H25	Senile cataract	0.309	0.126	2.463	0.0138	0.098	0.019	5.249	1.53e-07
J44	Other chronic obstructive pulmonary disease	W01.41	Fall on same level from slipping, tripping and stumbling - Street and highway, While engaged in leisure activity	0.317	0.149	2.122	0.0338	0.229	0.044	5.249	1.53e-07
G43	Migraine	M17.9	Gonarthrosis [arthrosis of knee] - Gonarthrosisunspecified	0.474	0.227	2.088	0.0368	0.207	0.039	5.248	1.53e-07
J04	Acute laryngitis and tracheitis	S82	Fracture of lower leg, including ankle	0.633	0.193	3.282	0.00103	0.111	0.021	5.247	1.54e-07
J03	Acute tonsillitis	M15.8	Polyarthrosis - Other polyarthrosis	0.547	0.182	3.01	0.00261	0.146	0.028	5.248	1.54e-07
W00.41	Fall on same level involving ice and snow - Street and highway, While engaged in leisure activity	M41.9	Scoliosis - Scoliosisunspecified	0.641	0.291	2.207	0.0273	0.286	0.055	5.248	1.54e-07
S50.0	Superficial injury of forearm - Contusion of elbow	M15.0	Polyarthrosis - Primary generalized (osteo)arthrosis	0.587	0.273	2.148	0.0317	0.297	0.057	5.247	1.54e-07
K62	Other diseases of anus and rectum	D22.3	Melanocytic naevinaevus - Melanocytic naevi of other and unspecified parts of face	0.825	0.311	2.655	0.00794	0.363	0.069	5.247	1.55e-07
R07.0	Pain in throat and chest - Pain in throat	S05.0	Injury of eye and orbit - Injury of conjunctiva and corneal abrasion without mention of foreign body	0.713	0.274	2.603	0.00925	0.252	0.048	5.246	1.55e-07
F32.1	Depressive episode - Moderate depressive episode	I87	Other disorders of veins	0.498	0.206	2.41	0.0159	0.267	0.051	5.246	1.55e-07
K07	Dentofacial anomalies [including malocclusion]	H60.9	Otitis externa - Otitis externaunspecified	0.467	0.223	2.1	0.0357	0.243	0.046	5.246	1.55e-07
B35.3	Dermatophytosis - Tinea pedis	W00	Fall on same level involving ice and snow	0.357	0.171	2.09	0.0366	0.135	0.026	5.247	1.55e-07
R10.2	Abdominal and pelvic pain - Pelvic and perineal pain	D22.3	Melanocytic naevinaevus - Melanocytic naevi of other and unspecified parts of face	0.456	0.208	2.193	0.0283	0.265	0.05	5.245	1.56e-07
H53	Visual disturbances	F43.2	Reaction to severe stress, and adjustment disorders - Adjustment disorders	0.772	0.264	2.924	0.00346	0.243	0.046	5.244	1.57e-07
E11.8	Type 2 diabetes mellitus - Type 2 diabetes mellitus with unspecified complications	Z48.0	Other surgical follow-up care - Attention to surgical dressings and sutures	0.372	0.137	2.719	0.00655	0.142	0.027	5.244	1.57e-07
H61.2	Other disorders of external ear - Impacted cerumen	A60.0	Herpesviral infection of genitalia and urogenital tract	0.297	0.13	2.281	0.0225	0.182	0.035	5.244	1.57e-07
M23.2	Internal derangement of knee - Derangement of meniscus due to old tear or injury	K04	Diseases of pulp and periapical tissues	0.254	0.123	2.063	0.0391	0.101	0.019	5.245	1.57e-07
H66	Suppurative and unspecified otitis media	B35.3	Dermatophytosis - Tinea pedis	0.41	0.207	1.984	0.0473	0.171	0.033	5.244	1.57e-07
K40.9	Inguinal hernia - Unilateral or unspecified inguinal hernia, without obstruction or gangrene	L82	Seborrhoeic keratosis	0.209	0.074	2.83	0.00465	0.201	0.038	5.243	1.58e-07
T78	Adverse effects (NEC)	N39.3	Other disorders of urinary system - Stress incontinence	0.454	0.184	2.47	0.0135	0.324	0.062	5.244	1.58e-07
S93.6	Dislocation, sprain and strain of joints and ligaments at ankle and foot level - Sprain and strain of other and unspecified parts of foot	I20	Angina pectoris	0.425	0.212	2.003	0.0451	0.253	0.048	5.243	1.58e-07
R10.3	Abdominal and pelvic pain - Pain localized to other parts of lower abdomen	J44.8	Other chronic obstructive pulmonary disease - Other specified chronic obstructive pulmonary disease	0.346	0.133	2.609	0.00907	0.265	0.051	5.242	1.59e-07
S20	Superficial injury of thorax	I49.4	Other cardiac arrhythmias - Other and unspecified premature depolarization	0.29	0.119	2.445	0.0145	0.145	0.028	5.242	1.59e-07
M41	Scoliosis	L71.0	Rosacea - Perioral dermatitis	0.229	0.116	1.979	0.0478	0.191	0.036	5.241	1.59e-07
E79	Disorders of purine and pyrimidine metabolism	W01.01	Fall on same level from slipping, tripping and stumbling - Home, While engaged in leisure activity	0.405	0.186	2.178	0.0294	0.234	0.045	5.241	1.6e-07
H93.1	Other disorders of ear (NEC) - Tinnitus	U07.2	Emergency use of U07 - COVID-19, virus not identified	0.49	0.158	3.098	0.00195	0.104	0.02	5.239	1.61e-07
S20	Superficial injury of thorax	Z25.8	Need for immunization against other single viral diseases - Need for immunization against other specified single viral diseases	-0.35	0.146	-2.397	0.0165	-0.086	0.016	-5.24	1.61e-07
L30.9	Other dermatitis - Dermatitisunspecified	S83	Dislocation, sprain and strain of joints and ligaments of knee	0.326	0.14	2.322	0.0202	0.136	0.026	5.239	1.61e-07
M23	Internal derangement of knee	K80.2	Cholelithiasis - Calculus of gallbladder without cholecystitis	0.229	0.102	2.246	0.0247	0.141	0.027	5.239	1.61e-07
W20	Struck by thrown, projected or falling object	M47.2	Spondylosis - Other spondylosis with radiculopathy	0.69	0.327	2.11	0.0349	0.265	0.051	5.238	1.62e-07
J45	Asthma	W17	Other fall from one level to another	0.259	0.119	2.175	0.0296	0.179	0.034	5.237	1.63e-07
J31.2	Chronic rhinitis, nasopharyngitis and pharyngitis - Chronic pharyngitis	Z47	Other orthopaedic follow-up care	0.615	0.293	2.097	0.036	0.256	0.049	5.237	1.63e-07
Z04	Examination and observation for other reasons	S40.0	Superficial injury of shoulder and upper arm - Contusion of shoulder and upper arm	0.872	0.424	2.054	0.0399	0.21	0.04	5.238	1.63e-07
L23	Allergic contact dermatitis	D22.7	Melanocytic naevinaevus - Melanocytic naevi of lower limb, including hip	0.351	0.175	2.007	0.0448	0.149	0.028	5.238	1.63e-07
E11.9	Type 2 diabetes mellitus - Type 2 diabetes mellitus without complications	F41	Other anxiety disorders	0.156	0.053	2.938	0.0033	0.122	0.023	5.235	1.65e-07
Z24.6	Need for immunization against certain single viral diseases - Need for immunization against viral hepatitis	Z01.0	Other special examinations and investigations of persons without complaint or reported diagnosis - Examination of eyes and vision	0.541	0.221	2.445	0.0145	0.092	0.018	5.236	1.65e-07
L40.0	Psoriasis - Psoriasis vulgaris	J18.9	Pneumonia, organism unspecified - Pneumoniaunspecified	0.56	0.23	2.431	0.015	0.189	0.036	5.235	1.65e-07
L30.9	Other dermatitis - Dermatitisunspecified	I42	Cardiomyopathy	0.465	0.207	2.248	0.0246	0.193	0.037	5.235	1.65e-07
L72.1	Follicular cysts of skin and subcutaneous tissue - Trichilemmal cyst	K62	Other diseases of anus and rectum	0.444	0.22	2.02	0.0434	0.286	0.055	5.235	1.65e-07
I84.9	Haemorrhoids - Unspecified haemorrhoids without complication	Z70.8	Counselling related to sexual attitude, behaviour and orientation - Other sex counselling	0.576	0.255	2.263	0.0237	0.339	0.065	5.233	1.66e-07
K08	Other disorders of teeth and supporting structures	S83	Dislocation, sprain and strain of joints and ligaments of knee	0.423	0.161	2.637	0.00836	0.191	0.036	5.232	1.67e-07
M50	Cervical disc disorders	Z76.3	Persons encountering health services in other circumstances - Healthy person accompanying sick person	0.36	0.155	2.327	0.02	0.127	0.024	5.232	1.68e-07
S90.3	Superficial injury of ankle and foot - Contusion of other and unspecified parts of foot	G43.9	Migraine - Migraineunspecified	0.493	0.213	2.312	0.0208	0.293	0.056	5.231	1.68e-07
M13	Other arthritis	Z02	Examination and encounter for administrative purposes	0.447	0.221	2.026	0.0427	0.103	0.02	5.231	1.68e-07
D23.5	Other benign neoplasms of skin - Skin of trunk	T15.1	Foreign body on external eye - Foreign body in conjunctival sac	0.892	0.227	3.931	8.46e-05	0.188	0.036	5.23	1.69e-07
A63.8	Other predominantly sexually transmitted diseases (NEC) - Other specified predominantly sexually transmitted diseases	J06.8	Acute upper respiratory infections of multiple and unspecified sites - Other acute upper respiratory infections of multiple sites	0.838	0.366	2.294	0.0218	0.087	0.017	5.23	1.69e-07
G58.0	Other mononeuropathies - Intercostal neuropathy	T15.1	Foreign body on external eye - Foreign body in conjunctival sac	0.615	0.272	2.264	0.0236	0.273	0.052	5.23	1.69e-07
R07.0	Pain in throat and chest - Pain in throat	S20.2	Superficial injury of thorax - Contusion of thorax	0.761	0.278	2.739	0.00617	0.209	0.04	5.229	1.7e-07
M22	Disorders of patella	S05	Injury of eye and orbit	0.63	0.206	3.061	0.00221	0.227	0.043	5.227	1.72e-07
F45.3	Somatoform disorders - Somatoform autonomic dysfunction	M72	Fibroblastic disorders	0.645	0.274	2.356	0.0185	0.214	0.041	5.226	1.73e-07
Z24.6	Need for immunization against certain single viral diseases - Need for immunization against viral hepatitis	M79.1	Other soft tissue disorders (NEC) - Myalgia	-0.699	0.231	-3.029	0.00245	0.108	0.021	5.226	1.74e-07
L73	Other follicular disorders	M81	Osteoporosis without pathological fracture	0.671	0.33	2.037	0.0416	0.413	0.079	5.225	1.74e-07
L21.0	Seborrhoeic dermatitis - Seborrhoea capitis	M13	Other arthritis	0.451	0.199	2.263	0.0236	0.189	0.036	5.224	1.75e-07
S90	Superficial injury of ankle and foot	E66.9	Obesity - Obesityunspecified	0.195	0.095	2.06	0.0394	0.176	0.034	5.225	1.75e-07
M21	Other acquired deformities of limbs	J44.8	Other chronic obstructive pulmonary disease - Other specified chronic obstructive pulmonary disease	0.22	0.112	1.965	0.0494	0.199	0.038	5.224	1.75e-07
K57	Diverticular disease of intestine	H65.1	Nonsuppurative otitis media - Allergic (mucoid)(sanguinous)(serous) otitis media, acute and subacute	0.683	0.336	2.037	0.0417	0.356	0.068	5.223	1.76e-07
M79.6	Other soft tissue disorders (NEC) - Pain in limb	Z76.3	Persons encountering health services in other circumstances - Healthy person accompanying sick person	0.676	0.191	3.54	0.000401	0.116	0.022	5.222	1.77e-07
T78	Adverse effects (NEC)	S91	Open wound of ankle and foot	0.675	0.345	1.96	0.05	0.267	0.051	5.222	1.77e-07
A63.8	Other predominantly sexually transmitted diseases (NEC) - Other specified predominantly sexually transmitted diseases	M54.4	Dorsalgia - Lumbago with sciatica	0.569	0.188	3.03	0.00244	0.14	0.027	5.221	1.78e-07
Z24	Need for immunization against certain single viral diseases	H11.3	Other disorders of conjunctiva - Conjunctival haemorrhage	0.528	0.2	2.635	0.00841	0.157	0.03	5.22	1.78e-07
H10.1	Conjunctivitis - Acute atopic conjunctivitis	Z00	General examination and investigation of persons without complaint and reported diagnosis	0.672	0.33	2.036	0.0418	0.143	0.027	5.221	1.78e-07
Z70.8	Counselling related to sexual attitude, behaviour and orientation - Other sex counselling	H11	Other disorders of conjunctiva	0.686	0.346	1.985	0.0471	0.265	0.051	5.221	1.78e-07
H92.0	Otalgia and effusion of ear - Otalgia	Z71.3	Persons encountering health services for other counselling and medical advice (NEC) - Dietary counselling and surveillance	0.724	0.235	3.081	0.00206	0.225	0.043	5.22	1.79e-07
Y04	Assault by bodily force	M23	Internal derangement of knee	0.258	0.104	2.487	0.0129	0.157	0.03	5.22	1.79e-07
D23.4	Other benign neoplasms of skin - Skin of scalp and neck	Z04.8	Examination and observation for other reasons - Examination and observation for other specified reasons	0.622	0.272	2.288	0.0221	0.205	0.039	5.22	1.79e-07
H10.3	Conjunctivitis - Acute conjunctivitisunspecified Excl.: ophthalmia neonatorum NOS (P39.1)	S83.6	Dislocation, sprain and strain of joints and ligaments of knee - Sprain and strain of other and unspecified parts of knee	0.721	0.206	3.5	0.000465	0.184	0.035	5.219	1.8e-07
J01	Acute sinusitis	S52	Fracture of forearm	0.176	0.086	2.04	0.0413	0.092	0.018	5.218	1.8e-07
J03.9	Acute tonsillitis - Acute tonsillitisunspecified	M48.0	Other spondylopathies - Spinal stenosis	0.283	0.111	2.557	0.0106	0.216	0.041	5.218	1.81e-07
M21.4	Other acquired deformities of limbs - Flat foot [pes planus] (acquired)	H26.4	Other cataract - After-cataract	0.369	0.172	2.139	0.0324	0.196	0.037	5.218	1.81e-07
K21.0	Gastro-oesophageal reflux disease - Gastro-oesophageal reflux disease with oesophagitis	Z95	Presence of cardiac and vascular implants and grafts	0.297	0.143	2.076	0.0379	0.186	0.036	5.218	1.81e-07
H66	Suppurative and unspecified otitis media	M17.0	Gonarthrosis [arthrosis of knee] - Primary gonarthrosis, bilateral	0.388	0.18	2.152	0.0314	0.174	0.033	5.216	1.82e-07
L72.1	Follicular cysts of skin and subcutaneous tissue - Trichilemmal cyst	R07.4	Pain in throat and chest - Chest painunspecified	0.386	0.187	2.072	0.0383	0.185	0.035	5.217	1.82e-07
R50.9	Fever of other and unknown origin - Feverunspecified	G50.0	Disorders of trigeminal nerve - Trigeminal neuralgia	0.819	0.358	2.287	0.0222	0.334	0.064	5.216	1.83e-07
U07.1	Emergency use of U07 - COVID-19, virus identified	H52	Disorders of refraction and accommodation	0.212	0.108	1.969	0.0489	0.051	0.01	5.216	1.83e-07
M23	Internal derangement of knee	F32.11	Depressive episode - Moderate depressive episode - without somatic symptoms	0.327	0.166	1.966	0.0493	0.16	0.031	5.216	1.83e-07
B34.9	Viral infection of unspecified site - Viraemia NOS	R52.2	Pain (NEC) - Other chronic pain	0.44	0.187	2.353	0.0186	0.129	0.025	5.212	1.87e-07
R50	Fever of other and unknown origin	M47	Spondylosis	0.41	0.178	2.304	0.0212	0.198	0.038	5.212	1.87e-07
M23.8	Internal derangement of knee - Other internal derangements of knee	J45.9	Asthma - Asthmaunspecified	0.538	0.25	2.155	0.0311	0.282	0.054	5.211	1.88e-07
S80	Superficial injury of lower leg	Z54	Convalescence	0.495	0.233	2.12	0.034	0.108	0.021	5.211	1.88e-07
S50	Superficial injury of forearm	N64.4	Other disorders of breast - Mastodynia	0.676	0.23	2.935	0.00333	0.199	0.038	5.209	1.9e-07
S61.0	Open wound of wrist and hand - Open wound of finger(s) without damage to nail Open wound of finger(s) NOS	N39.3	Other disorders of urinary system - Stress incontinence	0.513	0.187	2.747	0.00602	0.247	0.047	5.209	1.9e-07
J45.8	Asthma - Mixed asthma	R03	Abnormal blood-pressure reading, without diagnosis	0.366	0.138	2.657	0.00789	0.137	0.026	5.209	1.9e-07
M51	Other intervertebral disc disorders	L81	Other disorders of pigmentation	0.256	0.129	1.979	0.0478	0.145	0.028	5.208	1.91e-07
K58.9	Irritable bowel syndrome - Irritable bowel syndrome without diarrhoea	Z47	Other orthopaedic follow-up care	0.619	0.219	2.825	0.00473	0.286	0.055	5.207	1.92e-07
Z71.8	Persons encountering health services for other counselling and medical advice (NEC) - Other specified counselling	M50.1	Cervical disc disorders - Cervical disc disorder with radiculopathy	0.499	0.189	2.633	0.00847	0.121	0.023	5.207	1.92e-07
M21.4	Other acquired deformities of limbs - Flat foot [pes planus] (acquired)	R55	Syncope and collapse	0.245	0.087	2.822	0.00477	0.147	0.028	5.206	1.93e-07
H10.3	Conjunctivitis - Acute conjunctivitisunspecified Excl.: ophthalmia neonatorum NOS (P39.1)	Z02	Examination and encounter for administrative purposes	0.443	0.195	2.266	0.0234	0.109	0.021	5.206	1.93e-07
A60	Anogenital herpesviral [herpes simplex] infection	S20.2	Superficial injury of thorax - Contusion of thorax	0.396	0.192	2.061	0.0393	0.269	0.052	5.206	1.93e-07
S60.0	Superficial injury of wrist and hand - Contusion of finger(s) without damage to nail Contusion of finger(s) NOS	H04.1	Disorders of lacrimal system - Other disorders of lacrimal gland	0.68	0.278	2.443	0.0146	0.219	0.042	5.205	1.94e-07
H65.0	Nonsuppurative otitis media - Acute serous otitis media	F06	Other mental disorders due to brain damage and dysfunction and to physical disease	0.667	0.336	1.986	0.047	0.255	0.049	5.205	1.94e-07
M79	Other soft tissue disorders (NEC)	H35.0	Other retinal disorders - Background retinopathy and retinal vascular changes, Changes in retinal vascular appearance	0.576	0.213	2.708	0.00677	0.112	0.022	5.204	1.95e-07
T78	Adverse effects (NEC)	S83.6	Dislocation, sprain and strain of joints and ligaments of knee - Sprain and strain of other and unspecified parts of knee	0.687	0.254	2.703	0.00686	0.306	0.059	5.204	1.95e-07
B36.0	Other superficial mycoses - Pityriasis versicolor	H61	Other disorders of external ear	0.149	0.066	2.266	0.0235	0.144	0.028	5.204	1.95e-07
M75.1	Shoulder lesions - Rotator cuff syndrome	E03.9	Other hypothyroidism - Hypothyroidismunspecified	0.278	0.094	2.95	0.00317	0.203	0.039	5.201	1.98e-07
F43	Reaction to severe stress, and adjustment disorders	H11.3	Other disorders of conjunctiva - Conjunctival haemorrhage	0.466	0.201	2.324	0.0201	0.226	0.044	5.2	1.99e-07
S61	Open wound of wrist and hand	M43	Other deforming dorsopathies	0.314	0.152	2.061	0.0393	0.167	0.032	5.201	1.99e-07
Z70	Counselling related to sexual attitude, behaviour and orientation	F45	Somatoform disorders	0.401	0.153	2.614	0.00894	0.117	0.023	5.199	2e-07
N64	Other disorders of breast	I10	Essential (primary) hypertension	0.225	0.1	2.255	0.0241	0.091	0.018	5.199	2e-07
L01	Impetigo	R55	Syncope and collapse	0.331	0.145	2.281	0.0225	0.194	0.037	5.198	2.01e-07
N31	Neuromuscular dysfunction of bladder (NEC)	M23.3	Internal derangement of knee - Other meniscus derangements	0.513	0.236	2.172	0.0298	0.312	0.06	5.199	2.01e-07
H11.3	Other disorders of conjunctiva - Conjunctival haemorrhage	S63.6	Dislocation, sprain and strain of joints and ligaments at wrist and hand level - Sprain and strain of finger(s)	0.633	0.279	2.269	0.0233	0.444	0.085	5.197	2.02e-07
S90.1	Superficial injury of ankle and foot - Contusion of toe(s) without damage to nail	I20	Angina pectoris	0.337	0.168	2.008	0.0446	0.235	0.045	5.198	2.02e-07
J44	Other chronic obstructive pulmonary disease	J03	Acute tonsillitis	0.416	0.102	4.079	4.53e-05	0.14	0.027	5.197	2.03e-07
J34.2	Other disorders of nose and nasal sinuses - Deviated nasal septum	Z27	Need for immunization against combinations of infectious diseases	0.473	0.215	2.2	0.0278	0.147	0.028	5.197	2.03e-07
S61.0	Open wound of wrist and hand - Open wound of finger(s) without damage to nail Open wound of finger(s) NOS	J11	Influenza, virus not identified	0.801	0.405	1.975	0.0483	0.139	0.027	5.197	2.03e-07
Z54.0	Convalescence - Convalescence following surgery	L21.8	Seborrhoeic dermatitis - Other seborrhoeic dermatitis	0.472	0.215	2.192	0.0284	0.168	0.032	5.195	2.05e-07
R10.3	Abdominal and pelvic pain - Pain localized to other parts of lower abdomen	W50	Hit, struck, kicked, twisted, bitten or scratched by another person	0.749	0.348	2.154	0.0313	0.26	0.05	5.195	2.05e-07
H26.4	Other cataract - After-cataract	R07.4	Pain in throat and chest - Chest painunspecified	0.632	0.303	2.086	0.037	0.249	0.048	5.195	2.05e-07
Z12	Special screening examination for neoplasms	J34.2	Other disorders of nose and nasal sinuses - Deviated nasal septum	0.402	0.13	3.086	0.00203	0.095	0.018	5.194	2.06e-07
A08	Viral and other specified intestinal infections	I42	Cardiomyopathy	0.512	0.179	2.859	0.00424	0.188	0.036	5.194	2.06e-07
M20	Acquired deformities of fingers and toes	K29.7	Gastritis and duodenitis - Gastritisunspecified	0.285	0.124	2.305	0.0211	0.17	0.033	5.194	2.06e-07
S50	Superficial injury of forearm	B00.1	Herpesviral [herpes simplex] infections - Herpesviral vesicular dermatitis	0.84	0.417	2.012	0.0442	0.247	0.048	5.194	2.06e-07
Z47	Other orthopaedic follow-up care	F41	Other anxiety disorders	0.418	0.126	3.316	0.000912	0.151	0.029	5.193	2.07e-07
J06	Acute upper respiratory infections of multiple and unspecified sites	Z96	Presence of other functional implants	0.368	0.142	2.589	0.00962	0.1	0.019	5.193	2.07e-07
F45.3	Somatoform disorders - Somatoform autonomic dysfunction	S61	Open wound of wrist and hand	0.434	0.218	1.987	0.0469	0.122	0.024	5.193	2.07e-07
S93	Dislocation, sprain and strain of joints and ligaments at ankle and foot level	K08.1	Other disorders of teeth and supporting structures - Loss of teeth due to accident, extraction or local periodontal disease	0.407	0.163	2.501	0.0124	0.185	0.036	5.191	2.09e-07
S90.3	Superficial injury of ankle and foot - Contusion of other and unspecified parts of foot	J44	Other chronic obstructive pulmonary disease	0.532	0.244	2.184	0.029	0.293	0.056	5.191	2.09e-07
J44.8	Other chronic obstructive pulmonary disease - Other specified chronic obstructive pulmonary disease	S61	Open wound of wrist and hand	0.274	0.126	2.171	0.0299	0.2	0.039	5.191	2.09e-07
E05	Thyrotoxicosis [hyperthyroidism]	A08.4	Viral and other specified intestinal infections - Viral intestinal infectionunspecified	0.466	0.232	2.011	0.0444	0.22	0.042	5.191	2.09e-07
S80.0	Superficial injury of lower leg - Contusion of knee	N39.9	Other disorders of urinary system - Disorder of urinary systemunspecified	0.527	0.265	1.988	0.0468	0.234	0.045	5.191	2.09e-07
Z11.3	Special screening examination for infectious and parasitic diseases - Special screening examination for infections with a predominantly sexual mode of transmission	B35.3	Dermatophytosis - Tinea pedis	0.741	0.25	2.96	0.00307	0.186	0.036	5.19	2.1e-07
N60.1	Benign mammary dysplasia - Diffuse cystic mastopathy Cystic breast	G47	Sleep disorders	0.333	0.15	2.225	0.0261	0.162	0.031	5.191	2.1e-07
N60.2	Benign mammary dysplasia - Fibroadenosis of breast	F43.2	Reaction to severe stress, and adjustment disorders - Adjustment disorders	0.776	0.386	2.01	0.0444	0.297	0.057	5.19	2.11e-07
Z96.1	Presence of other functional implants - Presence of intraocular lens	M25	Other joint disorders (NEC)	0.228	0.103	2.22	0.0264	0.103	0.02	5.187	2.13e-07
L40.0	Psoriasis - Psoriasis vulgaris	F45	Somatoform disorders	0.226	0.104	2.18	0.0292	0.135	0.026	5.188	2.13e-07
J01.0	Acute sinusitis - Acute maxillary sinusitis	K40	Inguinal hernia	0.266	0.114	2.325	0.0201	0.184	0.035	5.187	2.14e-07
M41	Scoliosis	H91.9	Other hearing loss - Hearing lossunspecified	0.6	0.229	2.621	0.00878	0.21	0.04	5.186	2.15e-07
L72	Follicular cysts of skin and subcutaneous tissue	R04.0	Haemorrhage from respiratory passages - Epistaxis	0.297	0.119	2.51	0.0121	0.183	0.035	5.185	2.16e-07
W02	Fall involving ice-skates, skis, roller-skates or skateboards	J31	Chronic rhinitis, nasopharyngitis and pharyngitis	0.665	0.271	2.459	0.014	0.182	0.035	5.185	2.16e-07
H26.4	Other cataract - After-cataract	S93.4	Dislocation, sprain and strain of joints and ligaments at ankle and foot level - Sprain and strain of ankle	0.481	0.206	2.334	0.0196	0.289	0.056	5.185	2.16e-07
W20	Struck by thrown, projected or falling object	G43.9	Migraine - Migraineunspecified	0.797	0.239	3.335	0.000853	0.289	0.056	5.184	2.17e-07
H60.8	Otitis externa - Other otitis externa	I83	Varicose veins of lower extremities	0.303	0.123	2.469	0.0136	0.196	0.038	5.184	2.17e-07
M75.8	Shoulder lesions - Other shoulder lesions	I42	Cardiomyopathy	0.424	0.196	2.169	0.0301	0.244	0.047	5.184	2.18e-07
M21.4	Other acquired deformities of limbs - Flat foot [pes planus] (acquired)	I47	Paroxysmal tachycardia	0.394	0.143	2.753	0.00591	0.161	0.031	5.182	2.19e-07
F32.11	Depressive episode - Moderate depressive episode - without somatic symptoms	D22.3	Melanocytic naevinaevus - Melanocytic naevi of other and unspecified parts of face	0.506	0.205	2.466	0.0137	0.278	0.054	5.183	2.19e-07
L85	Other epidermal thickening	K76.0	Other diseases of liver - Fatty (change of) liver (NEC), Nonalcoholic fatty liver disease [NAFLD]	0.739	0.37	1.997	0.0458	0.306	0.059	5.181	2.2e-07
G47.0	Sleep disorders - Disorders of initiating and maintaining sleep [insomnias]	J03	Acute tonsillitis	0.459	0.157	2.926	0.00344	0.13	0.025	5.18	2.21e-07
H53	Visual disturbances	H60.9	Otitis externa - Otitis externaunspecified	0.57	0.248	2.292	0.0219	0.23	0.044	5.181	2.21e-07
S50.0	Superficial injury of forearm - Contusion of elbow	D23.5	Other benign neoplasms of skin - Skin of trunk	0.465	0.223	2.081	0.0374	0.193	0.037	5.181	2.21e-07
I49.4	Other cardiac arrhythmias - Other and unspecified premature depolarization	H91.9	Other hearing loss - Hearing lossunspecified	0.457	0.226	2.026	0.0428	0.224	0.043	5.181	2.21e-07
G43.0	Migraine - Migraine without aura [common migraine]	K04	Diseases of pulp and periapical tissues	0.466	0.141	3.303	0.000956	0.127	0.024	5.18	2.22e-07
L57	Skin changes due to chronic exposure to nonionizing radiation	F51	Nonorganic sleep disorders	0.38	0.139	2.73	0.00633	0.209	0.04	5.18	2.22e-07
S90.3	Superficial injury of ankle and foot - Contusion of other and unspecified parts of foot	J20.8	Acute bronchitis - Acute bronchitis due to other specified organisms	0.802	0.382	2.098	0.0359	0.26	0.05	5.179	2.23e-07
S83.4	Dislocation, sprain and strain of joints and ligaments of knee - Sprain and strain involving (fibular)(tibial) collateral ligament of knee	L30.9	Other dermatitis - Dermatitisunspecified	0.448	0.215	2.083	0.0372	0.204	0.039	5.179	2.23e-07
B34.9	Viral infection of unspecified site - Viraemia NOS	H25.0	Senile cataract - Senile incipient cataract	0.48	0.152	3.158	0.00159	0.101	0.02	5.179	2.24e-07
R04	Haemorrhage from respiratory passages	H26	Other cataract	0.391	0.15	2.616	0.00889	0.223	0.043	5.178	2.24e-07
Z04.8	Examination and observation for other reasons - Examination and observation for other specified reasons	R11	Nausea and vomiting	0.635	0.267	2.375	0.0175	0.194	0.037	5.179	2.24e-07
H53	Visual disturbances	W22	Striking against or struck by other objects	0.39	0.154	2.538	0.0112	0.124	0.024	5.177	2.26e-07
M48	Other spondylopathies	H60.9	Otitis externa - Otitis externaunspecified	0.309	0.156	1.976	0.0482	0.277	0.054	5.177	2.26e-07
F41.2	Other anxiety disorders - Mixed anxiety and depressive disorder	D22.3	Melanocytic naevinaevus - Melanocytic naevi of other and unspecified parts of face	0.35	0.163	2.144	0.032	0.221	0.043	5.174	2.29e-07
S60.0	Superficial injury of wrist and hand - Contusion of finger(s) without damage to nail Contusion of finger(s) NOS	J44	Other chronic obstructive pulmonary disease	0.34	0.165	2.054	0.0399	0.266	0.051	5.174	2.29e-07
K07	Dentofacial anomalies [including malocclusion]	H25.1	Senile cataract - Senile nuclear cataract	0.548	0.222	2.472	0.0134	0.352	0.068	5.174	2.3e-07
B07	Viral warts	I20.8	Angina pectoris - Other forms of angina pectoris	0.352	0.178	1.981	0.0476	0.202	0.039	5.173	2.3e-07
A08.4	Viral and other specified intestinal infections - Viral intestinal infectionunspecified	S83.6	Dislocation, sprain and strain of joints and ligaments of knee - Sprain and strain of other and unspecified parts of knee	0.715	0.241	2.963	0.00305	0.226	0.044	5.171	2.32e-07
J06.9	Acute upper respiratory infections of multiple and unspecified sites - Acute upper respiratory infectionunspecified	S43	Dislocation, sprain and strain of joints and ligaments of shoulder girdle	0.377	0.188	2.009	0.0445	0.137	0.026	5.171	2.32e-07
J44.8	Other chronic obstructive pulmonary disease - Other specified chronic obstructive pulmonary disease	Z96.6	Presence of other functional implants - Presence of orthopaedic joint implants	0.486	0.18	2.701	0.00692	0.274	0.053	5.171	2.33e-07
D50	Iron deficiency anaemia	S80	Superficial injury of lower leg	0.293	0.109	2.683	0.0073	0.094	0.018	5.171	2.33e-07
S02	Fracture of skull and facial bones	B34	Viral infection of unspecified site	0.519	0.207	2.505	0.0122	0.129	0.025	5.171	2.33e-07
Z48.0	Other surgical follow-up care - Attention to surgical dressings and sutures	S05.0	Injury of eye and orbit - Injury of conjunctiva and corneal abrasion without mention of foreign body	0.429	0.207	2.078	0.0377	0.142	0.027	5.171	2.33e-07
E11	Type 2 diabetes mellitus	M75.5	Shoulder lesions - Bursitis of shoulder	0.208	0.1	2.077	0.0378	0.202	0.039	5.171	2.33e-07
K76.0	Other diseases of liver - Fatty (change of) liver (NEC), Nonalcoholic fatty liver disease [NAFLD]	L01	Impetigo	0.734	0.264	2.781	0.00541	0.279	0.054	5.17	2.34e-07
N10	Acute tubulo-interstitial nephritis	M79.6	Other soft tissue disorders (NEC) - Pain in limb	0.684	0.256	2.674	0.00749	0.147	0.028	5.17	2.34e-07
M75.9	Shoulder lesions - Shoulder lesionunspecified	G43.1	Migraine - Migraine with aura [classical migraine]	0.276	0.127	2.17	0.03	0.308	0.06	5.17	2.34e-07
L21.8	Seborrhoeic dermatitis - Other seborrhoeic dermatitis	S30	Superficial injury of abdomen, lower back and pelvis	0.444	0.155	2.861	0.00422	0.208	0.04	5.169	2.35e-07
R49	Voice disturbances	S63.6	Dislocation, sprain and strain of joints and ligaments at wrist and hand level - Sprain and strain of finger(s)	0.575	0.238	2.419	0.0155	0.368	0.071	5.168	2.37e-07
S62	Fracture at wrist and hand level	J41	Simple and mucopurulent chronic bronchitis	0.665	0.278	2.398	0.0165	0.225	0.043	5.167	2.38e-07
A60	Anogenital herpesviral [herpes simplex] infection	E55.9	Vitamin D deficiency - Vitamin D deficiencyunspecified	0.507	0.241	2.109	0.0349	0.215	0.042	5.167	2.38e-07
I84.9	Haemorrhoids - Unspecified haemorrhoids without complication	Z03.5	Medical observation and evaluation for suspected diseases and conditions - Observation for other suspected cardiovascular diseases	0.757	0.384	1.974	0.0484	0.231	0.045	5.167	2.38e-07
D23.5	Other benign neoplasms of skin - Skin of trunk	S05.0	Injury of eye and orbit - Injury of conjunctiva and corneal abrasion without mention of foreign body	0.349	0.153	2.279	0.0227	0.177	0.034	5.166	2.39e-07
J32.0	Chronic sinusitis - Chronic maxillary sinusitis	I49.3	Other cardiac arrhythmias - Ventricular premature depolarization	0.622	0.308	2.019	0.0435	0.305	0.059	5.165	2.4e-07
N30.2	Cystitis - Other chronic cystitis	M23.3	Internal derangement of knee - Other meniscus derangements	0.493	0.244	2.019	0.0435	0.325	0.063	5.164	2.41e-07
J03.9	Acute tonsillitis - Acute tonsillitisunspecified	M77.0	Other enthesopathies - Medial epicondylitis	0.429	0.217	1.973	0.0485	0.195	0.038	5.165	2.41e-07
K57	Diverticular disease of intestine	U07.1	Emergency use of U07 - COVID-19, virus identified	0.426	0.14	3.054	0.00226	0.153	0.03	5.164	2.42e-07
F33.11	Recurrent depressive disorder - Recurrent depressive disorder, current episode moderate - without somatic symptoms	J03	Acute tonsillitis	0.31	0.113	2.734	0.00626	0.139	0.027	5.162	2.44e-07
Z96	Presence of other functional implants	F33.11	Recurrent depressive disorder - Recurrent depressive disorder, current episode moderate - without somatic symptoms	0.449	0.173	2.588	0.00965	0.222	0.043	5.162	2.44e-07
J04	Acute laryngitis and tracheitis	W10.01	Fall on and from stairs and steps - Home, While engaged in leisure activity	0.545	0.251	2.173	0.0298	0.151	0.029	5.162	2.44e-07
K81	Cholecystitis	R42	Dizziness and giddiness	0.418	0.187	2.229	0.0259	0.187	0.036	5.162	2.45e-07
I84.9	Haemorrhoids - Unspecified haemorrhoids without complication	S83	Dislocation, sprain and strain of joints and ligaments of knee	0.213	0.096	2.219	0.0265	0.2	0.039	5.16	2.46e-07
E78.2	Disorders of lipoprotein metabolism and other lipidaemias - Mixed hyperlipidaemia	Z76.3	Persons encountering health services in other circumstances - Healthy person accompanying sick person	0.283	0.13	2.181	0.0292	-0.139	0.027	-5.161	2.46e-07
H65.1	Nonsuppurative otitis media - Allergic (mucoid)(sanguinous)(serous) otitis media, acute and subacute	F41.9	Other anxiety disorders - Anxiety disorderunspecified	0.756	0.352	2.145	0.032	0.237	0.046	5.161	2.46e-07
L40	Psoriasis	M23.2	Internal derangement of knee - Derangement of meniscus due to old tear or injury	0.254	0.093	2.732	0.0063	0.15	0.029	5.158	2.49e-07
D22.5	Melanocytic naevinaevus - Melanocytic naevi of trunk	M75.8	Shoulder lesions - Other shoulder lesions	-0.181	0.089	-2.028	0.0425	0.143	0.028	5.158	2.49e-07
Z70	Counselling related to sexual attitude, behaviour and orientation	M54.5	Dorsalgia - Low back pain	0.298	0.122	2.433	0.015	0.102	0.02	5.157	2.5e-07
M70	Soft tissue disorders related to use, overuse and pressure	N11	Chronic tubulo-interstitial nephritis	0.547	0.266	2.061	0.0393	0.136	0.026	5.158	2.5e-07
S60.0	Superficial injury of wrist and hand - Contusion of finger(s) without damage to nail Contusion of finger(s) NOS	K08.1	Other disorders of teeth and supporting structures - Loss of teeth due to accident, extraction or local periodontal disease	0.817	0.283	2.885	0.00392	0.272	0.053	5.157	2.51e-07
A60	Anogenital herpesviral [herpes simplex] infection	A08.4	Viral and other specified intestinal infections - Viral intestinal infectionunspecified	0.562	0.244	2.3	0.0214	0.227	0.044	5.157	2.51e-07
H91	Other hearing loss	M23.2	Internal derangement of knee - Derangement of meniscus due to old tear or injury	0.309	0.135	2.299	0.0215	0.178	0.034	5.157	2.51e-07
M21.4	Other acquired deformities of limbs - Flat foot [pes planus] (acquired)	Z03.1	Medical observation and evaluation for suspected diseases and conditions - Observation for suspected malignant neoplasm	0.418	0.17	2.459	0.0139	0.177	0.034	5.156	2.52e-07
B35.1	Dermatophytosis - Tinea unguium	F43.2	Reaction to severe stress, and adjustment disorders - Adjustment disorders	0.354	0.164	2.158	0.031	0.196	0.038	5.156	2.52e-07
R53	Malaise and fatigue	S01	Open wound of head	0.448	0.209	2.143	0.0321	0.118	0.023	5.156	2.52e-07
I11.0	Hypertensive heart disease - Hypertensive heart disease with (congestive) heart failure	Z24.6	Need for immunization against certain single viral diseases - Need for immunization against viral hepatitis	-0.241	0.115	-2.09	0.0366	-0.234	0.045	-5.156	2.52e-07
S80.0	Superficial injury of lower leg - Contusion of knee	H00.0	Hordeolum and chalazion - Hordeolum and other deep inflammation of eyelid	0.363	0.181	2.007	0.0448	0.241	0.047	5.156	2.53e-07
Z02.8	Examination and encounter for administrative purposes - Other examinations for administrative purposes Examination (for):	G44	Other headache syndromes	0.573	0.217	2.639	0.00831	0.112	0.022	5.154	2.55e-07
K08	Other disorders of teeth and supporting structures	M72	Fibroblastic disorders	0.607	0.249	2.437	0.0148	0.254	0.049	5.152	2.58e-07
S62	Fracture at wrist and hand level	D17	Benign lipomatous neoplasm	0.349	0.157	2.226	0.026	0.15	0.029	5.152	2.58e-07
K80	Cholelithiasis	L73	Other follicular disorders	0.424	0.214	1.981	0.0476	0.227	0.044	5.152	2.58e-07
N18	Chronic kidney disease	W01.01	Fall on same level from slipping, tripping and stumbling - Home, While engaged in leisure activity	0.658	0.324	2.032	0.0422	0.223	0.043	5.151	2.59e-07
Z96.1	Presence of other functional implants - Presence of intraocular lens	S80.0	Superficial injury of lower leg - Contusion of knee	0.472	0.154	3.062	0.0022	0.182	0.035	5.15	2.6e-07
L02.2	Cutaneous abscess, furuncle and carbuncle - Cutaneous abscess, furuncle and carbuncle of trunk	M50.1	Cervical disc disorders - Cervical disc disorder with radiculopathy	0.727	0.271	2.687	0.00721	0.249	0.048	5.151	2.6e-07
L21.0	Seborrhoeic dermatitis - Seborrhoea capitis	R07.0	Pain in throat and chest - Pain in throat	0.516	0.252	2.044	0.041	0.249	0.048	5.15	2.6e-07
M21.4	Other acquired deformities of limbs - Flat foot [pes planus] (acquired)	K80.1	Cholelithiasis - Calculus of gallbladder with other cholecystitis	0.233	0.118	1.972	0.0487	0.161	0.031	5.149	2.61e-07
F52	Sexual dysfunction, not caused by organic disorder or disease	W22	Striking against or struck by other objects	0.464	0.153	3.035	0.00241	0.181	0.035	5.149	2.62e-07
S60.0	Superficial injury of wrist and hand - Contusion of finger(s) without damage to nail Contusion of finger(s) NOS	E66	Obesity	0.18	0.079	2.29	0.022	0.13	0.025	5.148	2.63e-07
S62.6	Fracture at wrist and hand level - Fracture of other finger	Z01.8	Other special examinations and investigations of persons without complaint or reported diagnosis - Other specified special examinations	0.481	0.233	2.067	0.0387	0.167	0.032	5.148	2.63e-07
K03	Other diseases of hard tissues of teeth	S80	Superficial injury of lower leg	0.458	0.208	2.205	0.0275	0.134	0.026	5.147	2.64e-07
D23.4	Other benign neoplasms of skin - Skin of scalp and neck	B80	Enterobiasis	0.456	0.219	2.078	0.0377	0.197	0.038	5.147	2.65e-07
M19.0	Other arthrosis - Primary arthrosis of other joints	H53.1	Visual disturbances - Subjective visual disturbances	0.807	0.302	2.677	0.00742	0.282	0.055	5.146	2.66e-07
J04	Acute laryngitis and tracheitis	Z96	Presence of other functional implants	0.392	0.157	2.489	0.0128	0.098	0.019	5.146	2.66e-07
M50	Cervical disc disorders	Z71.3	Persons encountering health services for other counselling and medical advice (NEC) - Dietary counselling and surveillance	0.424	0.166	2.549	0.0108	0.192	0.037	5.146	2.67e-07
M67	Other disorders of synovium and tendon	E78.2	Disorders of lipoprotein metabolism and other lipidaemias - Mixed hyperlipidaemia	0.325	0.158	2.061	0.0393	0.131	0.025	5.146	2.67e-07
T15.1	Foreign body on external eye - Foreign body in conjunctival sac	R04	Haemorrhage from respiratory passages	0.361	0.18	2.01	0.0444	0.212	0.041	5.143	2.7e-07
N20.0	Calculus of kidney and ureter - Calculus of kidney	F41.1	Other anxiety disorders - Generalized anxiety disorder	0.256	0.129	1.977	0.048	0.305	0.059	5.142	2.71e-07
N30.9	Cystitis - Cystitisunspecified	K05	Gingivitis and periodontal diseases	0.562	0.222	2.528	0.0115	0.107	0.021	5.142	2.72e-07
E06	Thyroiditis	K01	Embedded and impacted teeth	0.175	0.084	2.076	0.0379	0.165	0.032	5.142	2.72e-07
S02	Fracture of skull and facial bones	F32.10	Depressive episode - Moderate depressive episode - with somatic symptoms	0.667	0.275	2.427	0.0152	0.323	0.063	5.141	2.73e-07
I84.9	Haemorrhoids - Unspecified haemorrhoids without complication	C44	Other malignant neoplasms of skin	0.274	0.13	2.11	0.0349	0.308	0.06	5.14	2.74e-07
Z25.8	Need for immunization against other single viral diseases - Need for immunization against other specified single viral diseases	Z76.3	Persons encountering health services in other circumstances - Healthy person accompanying sick person	-0.481	0.173	-2.788	0.0053	-0.073	0.014	-5.14	2.75e-07
M41	Scoliosis	E11	Type 2 diabetes mellitus	-0.158	0.07	-2.254	0.0242	-0.144	0.028	-5.137	2.78e-07
W22.01	Striking against or struck by other objects - Home, While engaged in leisure activity	B00	Herpesviral [herpes simplex] infections	0.369	0.17	2.177	0.0295	0.156	0.03	5.138	2.78e-07
J35.0	Chronic diseases of tonsils and adenoids - Chronic tonsillitis	W20	Struck by thrown, projected or falling object	0.306	0.144	2.13	0.0332	0.114	0.022	5.138	2.78e-07
H25.1	Senile cataract - Senile nuclear cataract	F32.11	Depressive episode - Moderate depressive episode - without somatic symptoms	0.478	0.225	2.123	0.0338	0.246	0.048	5.138	2.78e-07
E04.1	Other nontoxic goitre - Nontoxic single thyroid nodule	H60.9	Otitis externa - Otitis externaunspecified	0.634	0.315	2.014	0.044	0.305	0.059	5.138	2.78e-07
S80.0	Superficial injury of lower leg - Contusion of knee	N20	Calculus of kidney and ureter	0.468	0.133	3.508	0.000451	0.179	0.035	5.137	2.79e-07
M75.9	Shoulder lesions - Shoulder lesionunspecified	H00	Hordeolum and chalazion	0.556	0.184	3.023	0.00251	0.181	0.035	5.137	2.79e-07
M22.4	Disorders of patella - Chondromalacia patellae	K44.9	Diaphragmatic hernia - Diaphragmatic hernia without obstruction or gangrene	0.442	0.223	1.982	0.0475	0.449	0.087	5.137	2.79e-07
Z09.0	Follow-up examination after treatment for conditions other than malignant neoplasms - Follow-up examination after surgery for other conditions	L71.8	Rosacea - Other rosacea	0.335	0.124	2.704	0.00684	0.192	0.037	5.137	2.8e-07
L21.0	Seborrhoeic dermatitis - Seborrhoea capitis	F41.0	Other anxiety disorders - Panic disorder [episodic paroxysmal anxiety]	0.32	0.129	2.477	0.0133	0.279	0.054	5.136	2.8e-07
M22.4	Disorders of patella - Chondromalacia patellae	M81	Osteoporosis without pathological fracture	0.774	0.234	3.301	0.000965	0.473	0.092	5.135	2.82e-07
Z10.0	Routine general health check-up of defined subpopulation - Occupational health examination	B35.3	Dermatophytosis - Tinea pedis	0.348	0.119	2.937	0.00332	0.091	0.018	5.135	2.82e-07
S82	Fracture of lower leg, including ankle	M48	Other spondylopathies	0.396	0.152	2.604	0.00922	0.208	0.04	5.134	2.83e-07
M16	Coxarthrosis [arthrosis of hip]	S63.6	Dislocation, sprain and strain of joints and ligaments at wrist and hand level - Sprain and strain of finger(s)	0.524	0.162	3.232	0.00123	0.273	0.053	5.134	2.84e-07
M50	Cervical disc disorders	Z95	Presence of cardiac and vascular implants and grafts	0.397	0.131	3.031	0.00244	0.169	0.033	5.134	2.84e-07
H93	Other disorders of ear (NEC)	Z70	Counselling related to sexual attitude, behaviour and orientation	0.593	0.197	3.002	0.00268	0.217	0.042	5.133	2.86e-07
R06.5	Abnormalities of breathing - Mouth breathing Snoring	H52.1	Disorders of refraction and accommodation - Myopia	0.202	0.063	3.201	0.00137	0.131	0.025	5.132	2.87e-07
H25.1	Senile cataract - Senile nuclear cataract	S80.0	Superficial injury of lower leg - Contusion of knee	0.436	0.205	2.13	0.0332	0.181	0.035	5.132	2.87e-07
S22	Fracture of rib(s), sternum and thoracic spine	M75.9	Shoulder lesions - Shoulder lesionunspecified	0.365	0.173	2.116	0.0343	0.223	0.044	5.132	2.87e-07
S90.1	Superficial injury of ankle and foot - Contusion of toe(s) without damage to nail	R50	Fever of other and unknown origin	0.428	0.192	2.236	0.0254	0.226	0.044	5.131	2.88e-07
S93.2	Dislocation, sprain and strain of joints and ligaments at ankle and foot level - Rupture of ligaments at ankle and foot level	R51	Headache	0.461	0.222	2.074	0.0381	0.155	0.03	5.131	2.88e-07
W02	Fall involving ice-skates, skis, roller-skates or skateboards	G44	Other headache syndromes	0.321	0.149	2.151	0.0315	0.155	0.03	5.13	2.89e-07
L70.0	Acne - Acne vulgaris	L03.0	Cellulitis - Cellulitis of finger and toe	0.249	0.121	2.056	0.0398	0.201	0.039	5.13	2.89e-07
E11	Type 2 diabetes mellitus	L50	Urticaria	0.176	0.089	1.982	0.0475	0.161	0.031	5.131	2.89e-07
E11.8	Type 2 diabetes mellitus - Type 2 diabetes mellitus with unspecified complications	K30	Functional dyspepsia	0.244	0.081	3.005	0.00266	0.143	0.028	5.13	2.9e-07
K04.0	Diseases of pulp and periapical tissues - Pulpitis	G44.8	Other headache syndromes - Other specified headache syndromes	0.852	0.289	2.943	0.00325	0.221	0.043	5.13	2.9e-07
T78	Adverse effects (NEC)	F45.3	Somatoform disorders - Somatoform autonomic dysfunction	0.702	0.356	1.975	0.0483	0.219	0.043	5.13	2.9e-07
W10	Fall on and from stairs and steps	H81.1	Disorders of vestibular function - Benign paroxysmal vertigo	0.507	0.184	2.749	0.00597	0.176	0.034	5.129	2.91e-07
R30	Pain associated with micturition	S30	Superficial injury of abdomen, lower back and pelvis	0.773	0.308	2.51	0.0121	0.264	0.052	5.128	2.92e-07
Z54.0	Convalescence - Convalescence following surgery	S60	Superficial injury of wrist and hand	0.426	0.2	2.126	0.0335	0.106	0.021	5.128	2.93e-07
K25	Gastric ulcer	M24.5	Other specific joint derangements - Contracture of joint	0.754	0.37	2.037	0.0416	0.243	0.047	5.127	2.94e-07
R03.0	Abnormal blood-pressure reading, without diagnosis - Elevated blood-pressure reading, without diagnosis of hypertension	Z76	Persons encountering health services in other circumstances	0.658	0.316	2.082	0.0373	0.081	0.016	5.126	2.96e-07
Z70.8	Counselling related to sexual attitude, behaviour and orientation - Other sex counselling	J34.2	Other disorders of nose and nasal sinuses - Deviated nasal septum	0.442	0.18	2.45	0.0143	0.177	0.035	5.123	3.01e-07
S81	Open wound of lower leg	G44	Other headache syndromes	0.446	0.174	2.571	0.0102	0.139	0.027	5.122	3.02e-07
S92.5	Fracture of foot, except ankle - Fracture of other toe	F43	Reaction to severe stress, and adjustment disorders	0.795	0.2	3.979	6.91e-05	0.198	0.039	5.122	3.03e-07
E11	Type 2 diabetes mellitus	G47.0	Sleep disorders - Disorders of initiating and maintaining sleep [insomnias]	0.245	0.113	2.165	0.0304	0.17	0.033	5.121	3.03e-07
I25	Chronic ischaemic heart disease	R07.0	Pain in throat and chest - Pain in throat	0.949	0.345	2.752	0.00593	0.261	0.051	5.121	3.05e-07
T78	Adverse effects (NEC)	M47.2	Spondylosis - Other spondylosis with radiculopathy	0.809	0.341	2.371	0.0177	0.291	0.057	5.119	3.06e-07
N64	Other disorders of breast	S91	Open wound of ankle and foot	0.55	0.257	2.142	0.0322	0.186	0.036	5.12	3.06e-07
G47	Sleep disorders	W25	Contact with sharp glass	0.248	0.123	2.02	0.0433	0.194	0.038	5.12	3.06e-07
M22	Disorders of patella	K35.9	Acute appendicitis - Acute appendicitisunspecified	0.45	0.222	2.028	0.0426	0.237	0.046	5.119	3.07e-07
L70.1	Acne - Acne conglobata	K58.9	Irritable bowel syndrome - Irritable bowel syndrome without diarrhoea	0.377	0.11	3.421	0.000625	0.336	0.066	5.119	3.08e-07
J34	Other disorders of nose and nasal sinuses	Z71.3	Persons encountering health services for other counselling and medical advice (NEC) - Dietary counselling and surveillance	0.407	0.131	3.103	0.00192	0.177	0.035	5.118	3.09e-07
S61.0	Open wound of wrist and hand - Open wound of finger(s) without damage to nail Open wound of finger(s) NOS	K60	Fissure and fistula of anal and rectal regions	0.643	0.215	2.995	0.00274	0.195	0.038	5.118	3.09e-07
J30.0	Vasomotor and allergic rhinitis - Vasomotor rhinitis	K03	Other diseases of hard tissues of teeth	0.511	0.173	2.956	0.00311	0.124	0.024	5.117	3.1e-07
M54.6	Dorsalgia - Pain in thoracic spine	F52	Sexual dysfunction, not caused by organic disorder or disease	0.543	0.207	2.617	0.00888	0.286	0.056	5.117	3.1e-07
S62.6	Fracture at wrist and hand level - Fracture of other finger	M50.1	Cervical disc disorders - Cervical disc disorder with radiculopathy	0.383	0.184	2.078	0.0377	0.25	0.049	5.117	3.1e-07
E11.9	Type 2 diabetes mellitus - Type 2 diabetes mellitus without complications	M75.5	Shoulder lesions - Bursitis of shoulder	0.251	0.106	2.377	0.0175	0.221	0.043	5.116	3.12e-07
M22.4	Disorders of patella - Chondromalacia patellae	H65	Nonsuppurative otitis media	0.356	0.158	2.258	0.024	0.163	0.032	5.116	3.12e-07
S82	Fracture of lower leg, including ankle	M48.0	Other spondylopathies - Spinal stenosis	0.34	0.14	2.424	0.0154	0.228	0.045	5.115	3.13e-07
I11	Hypertensive heart disease	K59.0	Other functional intestinal disorders - Constipation	0.195	0.071	2.752	0.00593	0.15	0.029	5.115	3.14e-07
S20	Superficial injury of thorax	H35.3	Other retinal disorders - Degeneration of macula and posterior pole	0.449	0.182	2.465	0.0137	0.154	0.03	5.114	3.15e-07
F41.9	Other anxiety disorders - Anxiety disorderunspecified	K81	Cholecystitis	0.594	0.203	2.922	0.00347	0.254	0.05	5.112	3.18e-07
H40	Glaucoma	S93.4	Dislocation, sprain and strain of joints and ligaments at ankle and foot level - Sprain and strain of ankle	0.236	0.079	3.001	0.00269	0.157	0.031	5.111	3.2e-07
I11	Hypertensive heart disease	J00	Acute nasopharyngitis [common cold]	0.175	0.079	2.222	0.0263	0.08	0.016	5.111	3.2e-07
S92.5	Fracture of foot, except ankle - Fracture of other toe	S02	Fracture of skull and facial bones	0.62	0.3	2.065	0.0389	0.315	0.062	5.11	3.21e-07
S06	Intracranial injury	J96	Respiratory failure (NEC)	0.674	0.335	2.013	0.0441	0.326	0.064	5.11	3.22e-07
I80	Phlebitis and thrombophlebitis	Z03.1	Medical observation and evaluation for suspected diseases and conditions - Observation for suspected malignant neoplasm	0.461	0.231	2	0.0455	0.204	0.04	5.11	3.22e-07
M15	Polyarthrosis	L70	Acne	0.15	0.07	2.159	0.0309	0.167	0.033	5.11	3.23e-07
G43.9	Migraine - Migraineunspecified	H91.9	Other hearing loss - Hearing lossunspecified	0.548	0.229	2.398	0.0165	0.41	0.08	5.109	3.25e-07
M94	Other disorders of cartilage	H65	Nonsuppurative otitis media	0.298	0.121	2.466	0.0137	0.137	0.027	5.107	3.27e-07
L02.2	Cutaneous abscess, furuncle and carbuncle - Cutaneous abscess, furuncle and carbuncle of trunk	F43	Reaction to severe stress, and adjustment disorders	0.524	0.243	2.156	0.0311	0.201	0.039	5.107	3.27e-07
F32.10	Depressive episode - Moderate depressive episode - with somatic symptoms	J04.2	Acute laryngitis and tracheitis - Acute laryngotracheitis	0.79	0.371	2.131	0.0331	0.233	0.046	5.107	3.27e-07
L01	Impetigo	S05	Injury of eye and orbit	0.468	0.215	2.183	0.029	0.199	0.039	5.106	3.29e-07
H92	Otalgia and effusion of ear	Z71.3	Persons encountering health services for other counselling and medical advice (NEC) - Dietary counselling and surveillance	0.557	0.211	2.637	0.00836	0.21	0.041	5.105	3.3e-07
S61.8	Open wound of wrist and hand - Open wound of other parts of wrist and hand	M13	Other arthritis	0.898	0.392	2.291	0.0219	0.184	0.036	5.106	3.3e-07
J32.0	Chronic sinusitis - Chronic maxillary sinusitis	K01.0	Embedded and impacted teeth - Embedded teeth	0.435	0.206	2.11	0.0349	0.255	0.05	5.105	3.31e-07
N20.0	Calculus of kidney and ureter - Calculus of kidney	I49.3	Other cardiac arrhythmias - Ventricular premature depolarization	0.549	0.209	2.624	0.00868	0.286	0.056	5.104	3.32e-07
E11	Type 2 diabetes mellitus	R10.4	Abdominal and pelvic pain - Other and unspecified abdominal pain	0.133	0.066	2.004	0.0451	0.112	0.022	5.103	3.34e-07
H93.1	Other disorders of ear (NEC) - Tinnitus	I80	Phlebitis and thrombophlebitis	0.36	0.177	2.03	0.0424	0.147	0.029	5.102	3.35e-07
J35.0	Chronic diseases of tonsils and adenoids - Chronic tonsillitis	H25.1	Senile cataract - Senile nuclear cataract	0.366	0.125	2.923	0.00346	0.143	0.028	5.102	3.36e-07
M67	Other disorders of synovium and tendon	Z76	Persons encountering health services in other circumstances	0.85	0.286	2.97	0.00298	0.09	0.018	5.101	3.38e-07
I84	Haemorrhoids	Z95	Presence of cardiac and vascular implants and grafts	0.233	0.089	2.613	0.00897	0.144	0.028	5.101	3.38e-07
E04.1	Other nontoxic goitre - Nontoxic single thyroid nodule	W01	Fall on same level from slipping, tripping and stumbling	0.365	0.159	2.298	0.0216	0.132	0.026	5.101	3.38e-07
M77.0	Other enthesopathies - Medial epicondylitis	S01	Open wound of head	-0.545	0.242	-2.25	0.0245	0.205	0.04	5.101	3.38e-07
Z71.3	Persons encountering health services for other counselling and medical advice (NEC) - Dietary counselling and surveillance	K60	Fissure and fistula of anal and rectal regions	0.567	0.221	2.57	0.0102	0.312	0.061	5.1	3.39e-07
A63.8	Other predominantly sexually transmitted diseases (NEC) - Other specified predominantly sexually transmitted diseases	M77.1	Other enthesopathies - Lateral epicondylitis	0.408	0.17	2.404	0.0162	0.125	0.024	5.1	3.39e-07
R06.5	Abnormalities of breathing - Mouth breathing Snoring	Z02.8	Examination and encounter for administrative purposes - Other examinations for administrative purposes Examination (for):	0.562	0.275	2.04	0.0413	0.2	0.039	5.1	3.39e-07
R03	Abnormal blood-pressure reading, without diagnosis	H10.3	Conjunctivitis - Acute conjunctivitisunspecified Excl.: ophthalmia neonatorum NOS (P39.1)	0.488	0.2	2.444	0.0145	0.104	0.02	5.099	3.41e-07
D50	Iron deficiency anaemia	S30	Superficial injury of abdomen, lower back and pelvis	0.327	0.129	2.542	0.011	0.124	0.024	5.098	3.42e-07
M79	Other soft tissue disorders (NEC)	Z10	Routine general health check-up of defined subpopulation	-0.302	0.135	-2.236	0.0253	0.051	0.01	5.099	3.42e-07
L03.0	Cellulitis - Cellulitis of finger and toe	J06.8	Acute upper respiratory infections of multiple and unspecified sites - Other acute upper respiratory infections of multiple sites	0.804	0.376	2.14	0.0324	0.141	0.028	5.099	3.42e-07
K40	Inguinal hernia	D23	Other benign neoplasms of skin	0.212	0.1	2.114	0.0345	0.149	0.029	5.098	3.43e-07
Y04	Assault by bodily force	L01	Impetigo	0.352	0.168	2.093	0.0364	0.207	0.041	5.098	3.43e-07
S22	Fracture of rib(s), sternum and thoracic spine	S05.0	Injury of eye and orbit - Injury of conjunctiva and corneal abrasion without mention of foreign body	0.564	0.185	3.052	0.00227	0.267	0.052	5.097	3.44e-07
Z70	Counselling related to sexual attitude, behaviour and orientation	N31	Neuromuscular dysfunction of bladder (NEC)	0.605	0.273	2.213	0.0269	0.277	0.054	5.097	3.44e-07
D22.5	Melanocytic naevinaevus - Melanocytic naevi of trunk	K07.2	Dentofacial anomalies [including malocclusion] - Anomalies of dental arch relationship	0.204	0.076	2.674	0.00749	0.119	0.023	5.097	3.45e-07
J32	Chronic sinusitis	I87	Other disorders of veins	0.724	0.294	2.465	0.0137	0.242	0.048	5.097	3.46e-07
M65	Synovitis and tenosynovitis	J44.8	Other chronic obstructive pulmonary disease - Other specified chronic obstructive pulmonary disease	0.837	0.36	2.322	0.0202	0.231	0.045	5.096	3.47e-07
W20	Struck by thrown, projected or falling object	J03	Acute tonsillitis	0.436	0.157	2.77	0.00561	0.108	0.021	5.096	3.48e-07
B36.0	Other superficial mycoses - Pityriasis versicolor	F41.1	Other anxiety disorders - Generalized anxiety disorder	0.214	0.105	2.03	0.0423	0.264	0.052	5.096	3.48e-07
G56.0	Mononeuropathies of upper limb - Carpal tunnel syndrome	Z03.1	Medical observation and evaluation for suspected diseases and conditions - Observation for suspected malignant neoplasm	0.455	0.154	2.958	0.0031	0.174	0.034	5.095	3.49e-07
H40.0	Glaucoma - Glaucoma suspect	T15.1	Foreign body on external eye - Foreign body in conjunctival sac	0.328	0.149	2.195	0.0282	0.245	0.048	5.094	3.51e-07
L81	Other disorders of pigmentation	M75.8	Shoulder lesions - Other shoulder lesions	0.352	0.172	2.053	0.0401	0.251	0.049	5.094	3.51e-07
R03	Abnormal blood-pressure reading, without diagnosis	M50.1	Cervical disc disorders - Cervical disc disorder with radiculopathy	0.334	0.163	2.045	0.0409	0.13	0.026	5.093	3.52e-07
Z24	Need for immunization against certain single viral diseases	I11	Hypertensive heart disease	-0.207	0.065	-3.169	0.00153	-0.073	0.014	-5.092	3.54e-07
B37	Candidiasis	S83	Dislocation, sprain and strain of joints and ligaments of knee	0.17	0.082	2.079	0.0376	0.098	0.019	5.092	3.54e-07
R03	Abnormal blood-pressure reading, without diagnosis	G47.0	Sleep disorders - Disorders of initiating and maintaining sleep [insomnias]	0.69	0.25	2.754	0.00588	0.155	0.03	5.092	3.55e-07
U07.1	Emergency use of U07 - COVID-19, virus identified	L03.1	Cellulitis - Cellulitis of other parts of limb	0.615	0.214	2.873	0.00406	0.135	0.027	5.09	3.58e-07
H53	Visual disturbances	U07	Emergency use of U07	0.375	0.13	2.89	0.00385	0.09	0.018	5.089	3.59e-07
H43	Disorders of vitreous body	U07.2	Emergency use of U07 - COVID-19, virus not identified	0.36	0.139	2.598	0.00937	0.117	0.023	5.089	3.59e-07
M77.3	Other enthesopathies - Calcaneal spur	F41.1	Other anxiety disorders - Generalized anxiety disorder	0.229	0.107	2.15	0.0316	0.218	0.043	5.089	3.6e-07
I25.2	Chronic ischaemic heart disease - Old myocardial infarction	K80.2	Cholelithiasis - Calculus of gallbladder without cholecystitis	0.317	0.157	2.012	0.0443	0.235	0.046	5.089	3.6e-07
D50.9	Iron deficiency anaemia - Iron deficiency anaemiaunspecified	H53.1	Visual disturbances - Subjective visual disturbances	0.781	0.293	2.664	0.00772	0.211	0.041	5.088	3.61e-07
L71.8	Rosacea - Other rosacea	M76	Enthesopathies of lower limb, excluding foot	0.325	0.133	2.435	0.0149	0.274	0.054	5.088	3.61e-07
L40.0	Psoriasis - Psoriasis vulgaris	M23.2	Internal derangement of knee - Derangement of meniscus due to old tear or injury	0.269	0.099	2.729	0.00636	0.168	0.033	5.087	3.64e-07
L60	Nail disorders	I47	Paroxysmal tachycardia	0.272	0.127	2.143	0.0321	0.17	0.033	5.087	3.64e-07
E66.0	Obesity - Obesity due to excess calories	S61	Open wound of wrist and hand	0.143	0.059	2.418	0.0156	0.096	0.019	5.086	3.66e-07
M22	Disorders of patella	H90.3	Conductive and sensorineural hearing loss - Sensorineural hearing loss, bilateral	0.339	0.144	2.357	0.0184	0.248	0.049	5.086	3.66e-07
J20.9	Acute bronchitis - Acute bronchitisunspecified	F32.10	Depressive episode - Moderate depressive episode - with somatic symptoms	0.38	0.174	2.182	0.0291	0.148	0.029	5.086	3.66e-07
M13	Other arthritis	F10	Mental and behavioural disorders due to use of alcohol	0.434	0.155	2.791	0.00525	0.172	0.034	5.085	3.67e-07
I80	Phlebitis and thrombophlebitis	S91	Open wound of ankle and foot	0.591	0.283	2.091	0.0366	0.221	0.043	5.084	3.69e-07
N30.2	Cystitis - Other chronic cystitis	E05	Thyrotoxicosis [hyperthyroidism]	0.425	0.214	1.989	0.0468	0.225	0.044	5.084	3.69e-07
U07.1	Emergency use of U07 - COVID-19, virus identified	M48.0	Other spondylopathies - Spinal stenosis	0.341	0.124	2.755	0.00587	0.135	0.026	5.084	3.7e-07
K21.0	Gastro-oesophageal reflux disease - Gastro-oesophageal reflux disease with oesophagitis	T15.1	Foreign body on external eye - Foreign body in conjunctival sac	0.4	0.192	2.088	0.0368	0.2	0.039	5.083	3.71e-07
S52	Fracture of forearm	K59	Other functional intestinal disorders	0.228	0.115	1.989	0.0467	0.117	0.023	5.082	3.73e-07
N31	Neuromuscular dysfunction of bladder (NEC)	Z70.8	Counselling related to sexual attitude, behaviour and orientation - Other sex counselling	0.862	0.383	2.25	0.0245	0.342	0.067	5.082	3.74e-07
M50	Cervical disc disorders	L02.2	Cutaneous abscess, furuncle and carbuncle - Cutaneous abscess, furuncle and carbuncle of trunk	0.722	0.27	2.678	0.00741	0.205	0.04	5.081	3.76e-07
A08.4	Viral and other specified intestinal infections - Viral intestinal infectionunspecified	H53	Visual disturbances	0.567	0.23	2.468	0.0136	0.163	0.032	5.081	3.76e-07
K29.9	Gastritis and duodenitis - Gastroduodenitisunspecified	Z24.1	Need for immunization against certain single viral diseases - Need for immunization against arthropod-borne viral encephalitis	0.332	0.145	2.279	0.0227	-0.117	0.023	-5.08	3.77e-07
Z11.3	Special screening examination for infectious and parasitic diseases - Special screening examination for infections with a predominantly sexual mode of transmission	S30	Superficial injury of abdomen, lower back and pelvis	0.834	0.367	2.272	0.0231	0.157	0.031	5.08	3.77e-07
J32	Chronic sinusitis	K40.9	Inguinal hernia - Unilateral or unspecified inguinal hernia, without obstruction or gangrene	0.319	0.153	2.086	0.037	0.243	0.048	5.08	3.78e-07
M75.8	Shoulder lesions - Other shoulder lesions	G43.9	Migraine - Migraineunspecified	0.437	0.164	2.673	0.00752	0.322	0.063	5.077	3.84e-07
H60.8	Otitis externa - Other otitis externa	M16	Coxarthrosis [arthrosis of hip]	0.681	0.191	3.573	0.000353	0.203	0.04	5.076	3.85e-07
F33.11	Recurrent depressive disorder - Recurrent depressive disorder, current episode moderate - without somatic symptoms	S83	Dislocation, sprain and strain of joints and ligaments of knee	0.248	0.112	2.218	0.0266	0.206	0.041	5.076	3.85e-07
Z96	Presence of other functional implants	L30.9	Other dermatitis - Dermatitisunspecified	0.405	0.174	2.336	0.0195	0.146	0.029	5.076	3.86e-07
Z09.4	Follow-up examination after treatment for conditions other than malignant neoplasms - Follow-up examination after treatment of fracture	B35.3	Dermatophytosis - Tinea pedis	0.373	0.152	2.458	0.014	0.193	0.038	5.075	3.87e-07
S90.3	Superficial injury of ankle and foot - Contusion of other and unspecified parts of foot	G50.0	Disorders of trigeminal nerve - Trigeminal neuralgia	0.93	0.372	2.498	0.0125	0.29	0.057	5.075	3.88e-07
T63	Toxic effect of contact with venomous animals	J32.0	Chronic sinusitis - Chronic maxillary sinusitis	0.74	0.378	1.96	0.05	0.227	0.045	5.075	3.88e-07
S06	Intracranial injury	E04.2	Other nontoxic goitre - Nontoxic multinodular goitre	0.326	0.156	2.094	0.0363	0.249	0.049	5.074	3.89e-07
D23.4	Other benign neoplasms of skin - Skin of scalp and neck	M94.2	Other disorders of cartilage - Chondromalacia	0.374	0.138	2.718	0.00658	0.268	0.053	5.074	3.9e-07
G43.1	Migraine - Migraine with aura [classical migraine]	M81	Osteoporosis without pathological fracture	0.274	0.124	2.219	0.0265	0.43	0.085	5.072	3.93e-07
L40	Psoriasis	I50.0	Heart failure - Congestive heart failure	0.217	0.108	2.004	0.045	0.2	0.039	5.072	3.93e-07
A69	Other spirochaetal infections	H40	Glaucoma	0.295	0.106	2.791	0.00526	0.129	0.025	5.072	3.94e-07
L30.9	Other dermatitis - Dermatitisunspecified	S63	Dislocation, sprain and strain of joints and ligaments at wrist and hand level	0.418	0.208	2.007	0.0447	0.147	0.029	5.071	3.95e-07
Z10	Routine general health check-up of defined subpopulation	F41.1	Other anxiety disorders - Generalized anxiety disorder	-0.309	0.148	-2.096	0.0361	-0.123	0.024	-5.071	3.96e-07
L40.0	Psoriasis - Psoriasis vulgaris	E06.3	Thyroiditis - Autoimmune thyroiditis, Hashimoto thyroiditis	0.301	0.072	4.179	2.93e-05	0.179	0.035	5.069	4e-07
L30.9	Other dermatitis - Dermatitisunspecified	R50.9	Fever of other and unknown origin - Feverunspecified	0.501	0.225	2.224	0.0262	0.208	0.041	5.069	4e-07
L02	Cutaneous abscess, furuncle and carbuncle	N34	Urethritis and urethral syndrome	0.501	0.25	2.005	0.045	0.172	0.034	5.069	4.01e-07
M67	Other disorders of synovium and tendon	H35	Other retinal disorders	0.496	0.232	2.142	0.0322	0.145	0.029	5.067	4.05e-07
M24.5	Other specific joint derangements - Contracture of joint	L60.0	Nail disorders - Ingrowing nail	0.37	0.183	2.022	0.0432	0.292	0.058	5.067	4.05e-07
W22	Striking against or struck by other objects	M10	Gout	0.186	0.07	2.644	0.00819	0.145	0.029	5.066	4.06e-07
R50.9	Fever of other and unknown origin - Feverunspecified	M13.9	Other arthritis - Arthritisunspecified	0.956	0.393	2.43	0.0151	0.28	0.055	5.066	4.07e-07
N30.0	Cystitis - Acute cystitis	Z01.3	Other special examinations and investigations of persons without complaint or reported diagnosis - Examination of blood pressure	0.726	0.357	2.032	0.0422	0.151	0.03	5.064	4.1e-07
K58.9	Irritable bowel syndrome - Irritable bowel syndrome without diarrhoea	Z11.3	Special screening examination for infectious and parasitic diseases - Special screening examination for infections with a predominantly sexual mode of transmission	0.507	0.243	2.084	0.0372	0.21	0.041	5.063	4.12e-07
K03	Other diseases of hard tissues of teeth	M51.1	Other intervertebral disc disorders - Lumbar and other intervertebral disc disorders with radiculopathy (G55.1*)	-0.286	0.132	-2.161	0.0307	0.169	0.033	5.063	4.13e-07
K04.0	Diseases of pulp and periapical tissues - Pulpitis	M42.1	Spinal osteochondrosis - Adult osteochondrosis of spine	0.67	0.277	2.419	0.0156	0.222	0.044	5.063	4.14e-07
H26	Other cataract	R04.0	Haemorrhage from respiratory passages - Epistaxis	0.287	0.146	1.962	0.0498	0.23	0.045	5.061	4.16e-07
I20	Angina pectoris	W22.01	Striking against or struck by other objects - Home, While engaged in leisure activity	0.617	0.213	2.899	0.00374	0.203	0.04	5.061	4.17e-07
L20	Atopic dermatitis	N39.3	Other disorders of urinary system - Stress incontinence	0.452	0.174	2.599	0.00934	0.224	0.044	5.061	4.17e-07
L60.3	Nail disorders - Nail dystrophy	K29.6	Gastritis and duodenitis - Other gastritis	0.864	0.298	2.9	0.00374	0.265	0.052	5.06	4.18e-07
Z54.0	Convalescence - Convalescence following surgery	I20.8	Angina pectoris - Other forms of angina pectoris	0.548	0.258	2.122	0.0338	0.187	0.037	5.061	4.18e-07
W44.01	Foreign body entering into or through eye or natural orifice - Home, While engaged in leisure activity	B07	Viral warts	0.364	0.186	1.962	0.0498	0.158	0.031	5.061	4.18e-07
J01.0	Acute sinusitis - Acute maxillary sinusitis	I11.0	Hypertensive heart disease - Hypertensive heart disease with (congestive) heart failure	0.283	0.101	2.811	0.00494	0.129	0.025	5.06	4.19e-07
L23	Allergic contact dermatitis	S63.6	Dislocation, sprain and strain of joints and ligaments at wrist and hand level - Sprain and strain of finger(s)	0.566	0.173	3.28	0.00104	0.147	0.029	5.06	4.2e-07
K76	Other diseases of liver	R49.0	Voice disturbances - Dysphonia	0.923	0.318	2.899	0.00375	0.292	0.058	5.059	4.22e-07
Z54.0	Convalescence - Convalescence following surgery	S80	Superficial injury of lower leg	0.455	0.215	2.119	0.0341	0.119	0.024	5.059	4.22e-07
S60	Superficial injury of wrist and hand	K40.9	Inguinal hernia - Unilateral or unspecified inguinal hernia, without obstruction or gangrene	0.283	0.105	2.693	0.00708	0.191	0.038	5.059	4.23e-07
L60.0	Nail disorders - Ingrowing nail	I50.0	Heart failure - Congestive heart failure	0.319	0.119	2.687	0.00722	0.257	0.051	5.058	4.23e-07
L70	Acne	H40.0	Glaucoma - Glaucoma suspect	0.142	0.062	2.291	0.022	0.213	0.042	5.058	4.23e-07
T78	Adverse effects (NEC)	Z76.3	Persons encountering health services in other circumstances - Healthy person accompanying sick person	0.711	0.228	3.117	0.00183	0.174	0.034	5.058	4.24e-07
L29	Pruritus	T15.1	Foreign body on external eye - Foreign body in conjunctival sac	0.771	0.353	2.186	0.0288	0.304	0.06	5.058	4.24e-07
S06	Intracranial injury	H60.5	Otitis externa - Acute otitis externa, noninfective	0.358	0.17	2.102	0.0356	0.229	0.045	5.058	4.24e-07
W44.01	Foreign body entering into or through eye or natural orifice - Home, While engaged in leisure activity	Z48	Other surgical follow-up care	0.533	0.234	2.278	0.0228	0.123	0.024	5.058	4.25e-07
J30.0	Vasomotor and allergic rhinitis - Vasomotor rhinitis	K08.1	Other disorders of teeth and supporting structures - Loss of teeth due to accident, extraction or local periodontal disease	0.481	0.189	2.549	0.0108	0.184	0.036	5.057	4.27e-07
K58.0	Irritable bowel syndrome - Irritable bowel syndrome with diarrhoea	Z70.8	Counselling related to sexual attitude, behaviour and orientation - Other sex counselling	0.464	0.227	2.045	0.0409	0.262	0.052	5.056	4.28e-07
W17	Other fall from one level to another	A63.8	Other predominantly sexually transmitted diseases (NEC) - Other specified predominantly sexually transmitted diseases	0.548	0.26	2.111	0.0347	0.21	0.042	5.056	4.29e-07
K58.0	Irritable bowel syndrome - Irritable bowel syndrome with diarrhoea	S40.0	Superficial injury of shoulder and upper arm - Contusion of shoulder and upper arm	0.509	0.219	2.33	0.0198	0.236	0.047	5.054	4.33e-07
H65.0	Nonsuppurative otitis media - Acute serous otitis media	L72.1	Follicular cysts of skin and subcutaneous tissue - Trichilemmal cyst	0.29	0.141	2.053	0.04	0.183	0.036	5.052	4.36e-07
K04.5	Diseases of pulp and periapical tissues - Chronic apical periodontitis	G44.8	Other headache syndromes - Other specified headache syndromes	0.694	0.353	1.968	0.0491	0.169	0.033	5.052	4.37e-07
W50	Hit, struck, kicked, twisted, bitten or scratched by another person	F51	Nonorganic sleep disorders	0.708	0.343	2.064	0.0391	0.292	0.058	5.052	4.38e-07
H43	Disorders of vitreous body	N63	Unspecified lump in breast	0.858	0.358	2.399	0.0165	0.194	0.038	5.051	4.39e-07
L72	Follicular cysts of skin and subcutaneous tissue	U07.2	Emergency use of U07 - COVID-19, virus not identified	0.27	0.138	1.964	0.0496	0.1	0.02	5.051	4.39e-07
H91	Other hearing loss	T15	Foreign body on external eye	0.573	0.191	3.008	0.00263	0.183	0.036	5.051	4.41e-07
I11.9	Hypertensive heart disease - Hypertensive heart disease without (congestive) heart failure	S60.0	Superficial injury of wrist and hand - Contusion of finger(s) without damage to nail Contusion of finger(s) NOS	0.405	0.095	4.266	1.99e-05	0.162	0.032	5.05	4.42e-07
G47.0	Sleep disorders - Disorders of initiating and maintaining sleep [insomnias]	K10.2	Other diseases of jaws - Inflammatory conditions of jaws	0.913	0.422	2.16	0.0308	0.197	0.039	5.049	4.44e-07
Z04.8	Examination and observation for other reasons - Examination and observation for other specified reasons	H00.1	Hordeolum and chalazion - Chalazion	0.795	0.397	2.003	0.0452	0.216	0.043	5.048	4.47e-07
Z24.6	Need for immunization against certain single viral diseases - Need for immunization against viral hepatitis	L71.0	Rosacea - Perioral dermatitis	0.306	0.131	2.329	0.0199	0.198	0.039	5.047	4.49e-07
R06.5	Abnormalities of breathing - Mouth breathing Snoring	H11.3	Other disorders of conjunctiva - Conjunctival haemorrhage	0.391	0.193	2.031	0.0422	0.313	0.062	5.046	4.5e-07
M16.1	Coxarthrosis [arthrosis of hip] - Other primary coxarthrosis	J18	Pneumonia, organism unspecified	0.506	0.195	2.599	0.00935	0.132	0.026	5.046	4.51e-07
Z47	Other orthopaedic follow-up care	S91	Open wound of ankle and foot	0.817	0.355	2.305	0.0212	0.247	0.049	5.045	4.53e-07
S63	Dislocation, sprain and strain of joints and ligaments at wrist and hand level	E55	Vitamin D deficiency	0.302	0.144	2.097	0.036	0.12	0.024	5.045	4.54e-07
W45	Foreign body or object entering through skin	M23.2	Internal derangement of knee - Derangement of meniscus due to old tear or injury	0.382	0.166	2.3	0.0214	0.218	0.043	5.044	4.55e-07
L50.0	Urticaria - Allergic urticaria	U07.2	Emergency use of U07 - COVID-19, virus not identified	0.673	0.298	2.256	0.0241	0.14	0.028	5.044	4.55e-07
R45	Symptoms and signs involving emotional state	H61.2	Other disorders of external ear - Impacted cerumen	0.387	0.171	2.257	0.024	0.132	0.026	5.044	4.56e-07
H53.1	Visual disturbances - Subjective visual disturbances	W22	Striking against or struck by other objects	0.404	0.203	1.986	0.0471	0.177	0.035	5.042	4.6e-07
F32.10	Depressive episode - Moderate depressive episode - with somatic symptoms	L84	Corns and callosities	0.443	0.22	2.01	0.0444	0.264	0.052	5.041	4.63e-07
S61.0	Open wound of wrist and hand - Open wound of finger(s) without damage to nail Open wound of finger(s) NOS	I10	Essential (primary) hypertension	0.168	0.072	2.338	0.0194	0.095	0.019	5.041	4.64e-07
M67.4	Other disorders of synovium and tendon - Ganglion	M43	Other deforming dorsopathies	0.893	0.437	2.043	0.041	0.248	0.049	5.04	4.64e-07
S05.0	Injury of eye and orbit - Injury of conjunctiva and corneal abrasion without mention of foreign body	S43	Dislocation, sprain and strain of joints and ligaments of shoulder girdle	0.48	0.214	2.247	0.0247	0.271	0.054	5.04	4.65e-07
M13	Other arthritis	W01.41	Fall on same level from slipping, tripping and stumbling - Street and highway, While engaged in leisure activity	0.57	0.227	2.505	0.0122	0.147	0.029	5.04	4.66e-07
K25	Gastric ulcer	B35.3	Dermatophytosis - Tinea pedis	0.488	0.207	2.36	0.0183	0.16	0.032	5.04	4.66e-07
M17	Gonarthrosis [arthrosis of knee]	F43.2	Reaction to severe stress, and adjustment disorders - Adjustment disorders	0.362	0.165	2.197	0.028	0.188	0.037	5.04	4.67e-07
M94	Other disorders of cartilage	H61.2	Other disorders of external ear - Impacted cerumen	0.19	0.09	2.117	0.0342	0.14	0.028	5.039	4.68e-07
K01	Embedded and impacted teeth	H60	Otitis externa	0.343	0.115	2.994	0.00275	0.13	0.026	5.038	4.69e-07
K07	Dentofacial anomalies [including malocclusion]	G43.1	Migraine - Migraine with aura [classical migraine]	0.364	0.155	2.348	0.0189	0.213	0.042	5.038	4.72e-07
K76.0	Other diseases of liver - Fatty (change of) liver (NEC), Nonalcoholic fatty liver disease [NAFLD]	U07.2	Emergency use of U07 - COVID-19, virus not identified	0.411	0.185	2.224	0.0262	0.153	0.03	5.037	4.72e-07
H91	Other hearing loss	I83.9	Varicose veins of lower extremities - Varicose veins of lower extremities without ulcer or inflammation	0.213	0.1	2.128	0.0333	0.148	0.029	5.037	4.72e-07
J01.0	Acute sinusitis - Acute maxillary sinusitis	I11	Hypertensive heart disease	0.279	0.078	3.576	0.000349	0.096	0.019	5.035	4.77e-07
W23	Caught, crushed, jammed or pinched in or between objects	G43.0	Migraine - Migraine without aura [common migraine]	0.344	0.169	2.031	0.0423	0.227	0.045	5.035	4.77e-07
L24	Irritant contact dermatitis	H91.9	Other hearing loss - Hearing lossunspecified	0.73	0.328	2.225	0.0261	0.214	0.042	5.035	4.78e-07
D23.4	Other benign neoplasms of skin - Skin of scalp and neck	Z04	Examination and observation for other reasons	0.693	0.298	2.327	0.0199	0.177	0.035	5.035	4.79e-07
Z25.8	Need for immunization against other single viral diseases - Need for immunization against other specified single viral diseases	H92.0	Otalgia and effusion of ear - Otalgia	-0.51	0.197	-2.594	0.00948	0.083	0.016	5.034	4.8e-07
R05	Cough	T15.1	Foreign body on external eye - Foreign body in conjunctival sac	0.455	0.229	1.988	0.0468	0.153	0.03	5.034	4.8e-07
T78	Adverse effects (NEC)	J44.8	Other chronic obstructive pulmonary disease - Other specified chronic obstructive pulmonary disease	0.623	0.196	3.172	0.00152	0.374	0.074	5.034	4.81e-07
M13	Other arthritis	K35.9	Acute appendicitis - Acute appendicitisunspecified	0.812	0.34	2.389	0.0169	0.175	0.035	5.034	4.81e-07
Z24	Need for immunization against certain single viral diseases	S01	Open wound of head	-0.455	0.178	-2.558	0.0105	-0.078	0.016	-5.033	4.82e-07
S60	Superficial injury of wrist and hand	Z10	Routine general health check-up of defined subpopulation	-0.399	0.148	-2.686	0.00723	0.063	0.013	5.033	4.83e-07
W10.01	Fall on and from stairs and steps - Home, While engaged in leisure activity	M48	Other spondylopathies	0.446	0.204	2.192	0.0284	0.291	0.058	5.032	4.85e-07
S06	Intracranial injury	E78.0	Disorders of lipoprotein metabolism and other lipidaemias - Pure hypercholesterolaemia	0.362	0.155	2.344	0.0191	0.169	0.034	5.031	4.87e-07
A08.4	Viral and other specified intestinal infections - Viral intestinal infectionunspecified	N34	Urethritis and urethral syndrome	0.822	0.337	2.44	0.0147	0.255	0.051	5.031	4.88e-07
Z09.4	Follow-up examination after treatment for conditions other than malignant neoplasms - Follow-up examination after treatment of fracture	B35.1	Dermatophytosis - Tinea unguium	0.311	0.131	2.375	0.0175	0.157	0.031	5.03	4.9e-07
F43	Reaction to severe stress, and adjustment disorders	S05.0	Injury of eye and orbit - Injury of conjunctiva and corneal abrasion without mention of foreign body	0.359	0.143	2.503	0.0123	0.173	0.034	5.027	4.97e-07
S40	Superficial injury of shoulder and upper arm	J44	Other chronic obstructive pulmonary disease	0.611	0.171	3.572	0.000354	0.225	0.045	5.025	5.02e-07
N60.2	Benign mammary dysplasia - Fibroadenosis of breast	S20.2	Superficial injury of thorax - Contusion of thorax	0.498	0.203	2.447	0.0144	0.238	0.047	5.025	5.03e-07
Z04	Examination and observation for other reasons	H60.9	Otitis externa - Otitis externaunspecified	0.719	0.345	2.083	0.0372	0.219	0.044	5.024	5.06e-07
Z25.8	Need for immunization against other single viral diseases - Need for immunization against other specified single viral diseases	H81	Disorders of vestibular function	-0.292	0.123	-2.364	0.0181	0.074	0.015	5.024	5.07e-07
S40	Superficial injury of shoulder and upper arm	K62	Other diseases of anus and rectum	0.966	0.321	3.011	0.0026	0.278	0.055	5.023	5.1e-07
D23.4	Other benign neoplasms of skin - Skin of scalp and neck	K29.6	Gastritis and duodenitis - Other gastritis	0.525	0.227	2.312	0.0208	0.235	0.047	5.022	5.12e-07
D23.4	Other benign neoplasms of skin - Skin of scalp and neck	N30.9	Cystitis - Cystitisunspecified	0.259	0.122	2.115	0.0344	0.172	0.034	5.021	5.13e-07
K40.9	Inguinal hernia - Unilateral or unspecified inguinal hernia, without obstruction or gangrene	M77.1	Other enthesopathies - Lateral epicondylitis	0.252	0.116	2.179	0.0294	0.218	0.044	5.021	5.14e-07
I11.0	Hypertensive heart disease - Hypertensive heart disease with (congestive) heart failure	M23	Internal derangement of knee	0.185	0.08	2.311	0.0208	0.12	0.024	5.021	5.15e-07
D23.3	Other benign neoplasms of skin - Skin of other and unspecified parts of face	M81	Osteoporosis without pathological fracture	0.425	0.191	2.228	0.0259	0.237	0.047	5.02	5.17e-07
H93.1	Other disorders of ear (NEC) - Tinnitus	W22.01	Striking against or struck by other objects - Home, While engaged in leisure activity	0.42	0.199	2.115	0.0344	0.201	0.04	5.019	5.19e-07
J01.9	Acute sinusitis - Acute sinusitisunspecified	R73	Elevated blood glucose level	0.431	0.163	2.654	0.00796	0.169	0.034	5.018	5.21e-07
H40.0	Glaucoma - Glaucoma suspect	Z71.3	Persons encountering health services for other counselling and medical advice (NEC) - Dietary counselling and surveillance	0.303	0.133	2.274	0.0229	0.223	0.044	5.018	5.21e-07
S93.6	Dislocation, sprain and strain of joints and ligaments at ankle and foot level - Sprain and strain of other and unspecified parts of foot	W29	Contact with other powered hand tools and household machinery	0.586	0.29	2.018	0.0436	0.321	0.064	5.018	5.23e-07
M20	Acquired deformities of fingers and toes	W02	Fall involving ice-skates, skis, roller-skates or skateboards	0.519	0.212	2.454	0.0142	0.261	0.052	5.017	5.26e-07
M53	Other dorsopathies (NEC)	K04	Diseases of pulp and periapical tissues	0.711	0.236	3.012	0.00259	0.134	0.027	5.016	5.27e-07
Z01	Other special examinations and investigations of persons without complaint or reported diagnosis	K08.1	Other disorders of teeth and supporting structures - Loss of teeth due to accident, extraction or local periodontal disease	0.534	0.208	2.565	0.0103	0.178	0.036	5.016	5.28e-07
M16.1	Coxarthrosis [arthrosis of hip] - Other primary coxarthrosis	A46	Erysipelas	0.429	0.201	2.134	0.0329	0.229	0.046	5.016	5.28e-07
S60	Superficial injury of wrist and hand	K40	Inguinal hernia	0.364	0.102	3.578	0.000347	0.169	0.034	5.015	5.3e-07
L57	Skin changes due to chronic exposure to nonionizing radiation	J00	Acute nasopharyngitis [common cold]	0.36	0.153	2.357	0.0184	0.174	0.035	5.015	5.3e-07
B36.0	Other superficial mycoses - Pityriasis versicolor	J04.1	Acute laryngitis and tracheitis - Acute tracheitis	0.59	0.281	2.099	0.0358	0.168	0.034	5.015	5.3e-07
R07.0	Pain in throat and chest - Pain in throat	D22.3	Melanocytic naevinaevus - Melanocytic naevi of other and unspecified parts of face	0.825	0.305	2.708	0.00677	0.256	0.051	5.014	5.32e-07
A08.4	Viral and other specified intestinal infections - Viral intestinal infectionunspecified	A60.0	Herpesviral infection of genitalia and urogenital tract	0.648	0.24	2.702	0.0069	0.236	0.047	5.014	5.33e-07
K40	Inguinal hernia	M23	Internal derangement of knee	0.26	0.114	2.287	0.0222	0.167	0.033	5.014	5.33e-07
M75.8	Shoulder lesions - Other shoulder lesions	R53	Malaise and fatigue	0.385	0.188	2.051	0.0403	0.168	0.033	5.013	5.36e-07
Z03.5	Medical observation and evaluation for suspected diseases and conditions - Observation for other suspected cardiovascular diseases	H00	Hordeolum and chalazion	0.918	0.394	2.331	0.0197	0.162	0.032	5.012	5.38e-07
Z09	Follow-up examination after treatment for conditions other than malignant neoplasms	L71.8	Rosacea - Other rosacea	0.259	0.107	2.406	0.0161	0.161	0.032	5.012	5.39e-07
Z24.6	Need for immunization against certain single viral diseases - Need for immunization against viral hepatitis	H10.3	Conjunctivitis - Acute conjunctivitisunspecified Excl.: ophthalmia neonatorum NOS (P39.1)	0.413	0.194	2.135	0.0328	0.116	0.023	5.011	5.42e-07
J45	Asthma	L71.8	Rosacea - Other rosacea	-0.227	0.089	-2.544	0.011	0.182	0.036	5.01	5.43e-07
E66.9	Obesity - Obesityunspecified	M77.1	Other enthesopathies - Lateral epicondylitis	0.223	0.081	2.751	0.00594	0.183	0.037	5.01	5.45e-07
E03.8	Other hypothyroidism - Other specified hypothyroidism	Z09	Follow-up examination after treatment for conditions other than malignant neoplasms	0.189	0.069	2.725	0.00644	0.12	0.024	5.009	5.46e-07
Z25.8	Need for immunization against other single viral diseases - Need for immunization against other specified single viral diseases	L21.8	Seborrhoeic dermatitis - Other seborrhoeic dermatitis	0.325	0.152	2.133	0.0329	0.105	0.021	5.009	5.47e-07
D50.0	Iron deficiency anaemia - Iron deficiency anaemia secondary to blood loss (chronic) Posthaemorrhagic anaemia (chronic)	I11	Hypertensive heart disease	0.176	0.081	2.169	0.0301	0.175	0.035	5.009	5.48e-07
B35.3	Dermatophytosis - Tinea pedis	Z10	Routine general health check-up of defined subpopulation	0.448	0.124	3.628	0.000286	0.088	0.018	5.008	5.49e-07
R00	Abnormalities of heart beat	N11	Chronic tubulo-interstitial nephritis	0.783	0.328	2.388	0.0169	0.185	0.037	5.008	5.5e-07
H01.0	Other inflammation of eyelid - Blepharitis	D22.3	Melanocytic naevinaevus - Melanocytic naevi of other and unspecified parts of face	0.653	0.239	2.731	0.00631	0.267	0.053	5.007	5.52e-07
S51	Open wound of forearm	K21	Gastro-oesophageal reflux disease	0.394	0.182	2.158	0.0309	0.152	0.03	5.007	5.53e-07
M75.1	Shoulder lesions - Rotator cuff syndrome	E03.8	Other hypothyroidism - Other specified hypothyroidism	0.174	0.074	2.358	0.0184	0.17	0.034	5.006	5.54e-07
J04	Acute laryngitis and tracheitis	Z96.6	Presence of other functional implants - Presence of orthopaedic joint implants	0.367	0.15	2.455	0.0141	0.147	0.029	5.006	5.55e-07
Z02	Examination and encounter for administrative purposes	S83.6	Dislocation, sprain and strain of joints and ligaments of knee - Sprain and strain of other and unspecified parts of knee	0.475	0.211	2.251	0.0244	0.204	0.041	5.006	5.55e-07
Z04.8	Examination and observation for other reasons - Examination and observation for other specified reasons	E03.8	Other hypothyroidism - Other specified hypothyroidism	0.385	0.168	2.297	0.0216	0.171	0.034	5.006	5.56e-07
F52	Sexual dysfunction, not caused by organic disorder or disease	L40	Psoriasis	0.504	0.143	3.533	0.000411	0.239	0.048	5.005	5.57e-07
W00.41	Fall on same level involving ice and snow - Street and highway, While engaged in leisure activity	R42	Dizziness and giddiness	0.312	0.155	2.006	0.0448	0.172	0.034	5.005	5.58e-07
M15.0	Polyarthrosis - Primary generalized (osteo)arthrosis	S05	Injury of eye and orbit	0.44	0.187	2.357	0.0184	0.227	0.045	5.005	5.59e-07
I49.4	Other cardiac arrhythmias - Other and unspecified premature depolarization	S05	Injury of eye and orbit	0.404	0.151	2.665	0.0077	0.188	0.038	5.004	5.6e-07
L72.1	Follicular cysts of skin and subcutaneous tissue - Trichilemmal cyst	F33	Recurrent depressive disorder	0.214	0.106	2.018	0.0436	0.168	0.034	5.005	5.6e-07
D23.4	Other benign neoplasms of skin - Skin of scalp and neck	L03	Cellulitis	0.38	0.148	2.561	0.0104	0.167	0.033	5.004	5.61e-07
L01	Impetigo	E66.9	Obesity - Obesityunspecified	0.322	0.138	2.338	0.0194	0.224	0.045	5.003	5.63e-07
L40	Psoriasis	F41.0	Other anxiety disorders - Panic disorder [episodic paroxysmal anxiety]	0.338	0.092	3.651	0.000261	0.205	0.041	5.002	5.66e-07
R45	Symptoms and signs involving emotional state	J44	Other chronic obstructive pulmonary disease	0.456	0.231	1.977	0.048	0.26	0.052	5.003	5.66e-07
K31	Other diseases of stomach and duodenum	M17.1	Gonarthrosis [arthrosis of knee] - Other primary gonarthrosis	0.872	0.443	1.971	0.0487	0.192	0.038	5.002	5.67e-07
S93.2	Dislocation, sprain and strain of joints and ligaments at ankle and foot level - Rupture of ligaments at ankle and foot level	M48.0	Other spondylopathies - Spinal stenosis	0.529	0.257	2.061	0.0393	0.363	0.073	5.002	5.68e-07
K07	Dentofacial anomalies [including malocclusion]	I84.9	Haemorrhoids - Unspecified haemorrhoids without complication	0.481	0.168	2.867	0.00414	0.243	0.049	5.002	5.69e-07
B36.0	Other superficial mycoses - Pityriasis versicolor	M76	Enthesopathies of lower limb, excluding foot	0.35	0.131	2.668	0.00764	0.243	0.049	5.001	5.7e-07
Z03.5	Medical observation and evaluation for suspected diseases and conditions - Observation for other suspected cardiovascular diseases	K26	Duodenal ulcer	0.649	0.324	2.003	0.0452	0.182	0.036	5	5.73e-07
Z96.1	Presence of other functional implants - Presence of intraocular lens	J06	Acute upper respiratory infections of multiple and unspecified sites	0.25	0.125	1.994	0.0461	0.106	0.021	5	5.73e-07
Z96.1	Presence of other functional implants - Presence of intraocular lens	M53	Other dorsopathies (NEC)	0.41	0.194	2.111	0.0348	0.208	0.042	5	5.74e-07
E11.9	Type 2 diabetes mellitus - Type 2 diabetes mellitus without complications	R10.4	Abdominal and pelvic pain - Other and unspecified abdominal pain	0.173	0.069	2.5	0.0124	0.124	0.025	4.999	5.75e-07
M22	Disorders of patella	L71	Rosacea	0.235	0.112	2.097	0.036	0.207	0.041	4.998	5.78e-07
I84.2	Haemorrhoids - Internal haemorrhoids without complication	H52.1	Disorders of refraction and accommodation - Myopia	0.239	0.078	3.054	0.00226	0.133	0.027	4.998	5.79e-07
S62.6	Fracture at wrist and hand level - Fracture of other finger	F51	Nonorganic sleep disorders	0.278	0.139	1.997	0.0458	0.207	0.041	4.998	5.79e-07
G45	Transient cerebral ischaemic attacks and related syndromes	E66.9	Obesity - Obesityunspecified	0.339	0.148	2.286	0.0223	0.248	0.05	4.998	5.81e-07
K44	Diaphragmatic hernia	L03.0	Cellulitis - Cellulitis of finger and toe	0.544	0.266	2.049	0.0405	0.293	0.059	4.997	5.82e-07
Z01.8	Other special examinations and investigations of persons without complaint or reported diagnosis - Other specified special examinations	M80	Osteoporosis with pathological fracture	0.524	0.196	2.681	0.00734	0.216	0.043	4.997	5.83e-07
G58.0	Other mononeuropathies - Intercostal neuropathy	H52.2	Disorders of refraction and accommodation - Astigmatism	0.344	0.169	2.039	0.0414	0.128	0.026	4.996	5.84e-07
I50	Heart failure	S30.0	Superficial injury of abdomen, lower back and pelvis - Contusion of lower back and pelvis	0.426	0.153	2.78	0.00543	0.229	0.046	4.995	5.88e-07
H81.1	Disorders of vestibular function - Benign paroxysmal vertigo	S63.6	Dislocation, sprain and strain of joints and ligaments at wrist and hand level - Sprain and strain of finger(s)	0.531	0.203	2.614	0.00894	0.285	0.057	4.995	5.88e-07
N10	Acute tubulo-interstitial nephritis	M42.1	Spinal osteochondrosis - Adult osteochondrosis of spine	0.482	0.22	2.196	0.0281	0.145	0.029	4.994	5.9e-07
T78	Adverse effects (NEC)	H25.1	Senile cataract - Senile nuclear cataract	0.513	0.248	2.066	0.0389	0.27	0.054	4.993	5.94e-07
R45	Symptoms and signs involving emotional state	A08.4	Viral and other specified intestinal infections - Viral intestinal infectionunspecified	0.882	0.355	2.484	0.013	0.192	0.038	4.992	5.97e-07
E11.9	Type 2 diabetes mellitus - Type 2 diabetes mellitus without complications	S83	Dislocation, sprain and strain of joints and ligaments of knee	0.181	0.075	2.422	0.0154	0.168	0.034	4.992	5.97e-07
J03.9	Acute tonsillitis - Acute tonsillitisunspecified	L03.1	Cellulitis - Cellulitis of other parts of limb	0.667	0.226	2.946	0.00322	0.185	0.037	4.991	6.02e-07
M19.0	Other arthrosis - Primary arthrosis of other joints	W25	Contact with sharp glass	0.321	0.159	2.015	0.0439	0.322	0.065	4.991	6.02e-07
K57	Diverticular disease of intestine	S60.0	Superficial injury of wrist and hand - Contusion of finger(s) without damage to nail Contusion of finger(s) NOS	0.443	0.16	2.764	0.00571	0.304	0.061	4.99	6.04e-07
H53.1	Visual disturbances - Subjective visual disturbances	B35.1	Dermatophytosis - Tinea unguium	0.511	0.229	2.231	0.0257	0.187	0.038	4.99	6.04e-07
K40	Inguinal hernia	L30	Other dermatitis	0.235	0.108	2.186	0.0288	0.148	0.03	4.988	6.09e-07
M24.5	Other specific joint derangements - Contracture of joint	K26	Duodenal ulcer	0.467	0.18	2.601	0.00928	0.221	0.044	4.988	6.11e-07
F33.11	Recurrent depressive disorder - Recurrent depressive disorder, current episode moderate - without somatic symptoms	N63	Unspecified lump in breast	0.893	0.404	2.214	0.0268	0.228	0.046	4.988	6.11e-07
Z01.8	Other special examinations and investigations of persons without complaint or reported diagnosis - Other specified special examinations	M75.5	Shoulder lesions - Bursitis of shoulder	0.486	0.224	2.174	0.0297	0.187	0.037	4.988	6.11e-07
K40	Inguinal hernia	L01	Impetigo	-0.347	0.155	-2.24	0.0251	0.252	0.05	4.987	6.12e-07
U07	Emergency use of U07	K26	Duodenal ulcer	0.213	0.087	2.454	0.0141	0.098	0.02	4.987	6.13e-07
L30.9	Other dermatitis - Dermatitisunspecified	K03.6	Other diseases of hard tissues of teeth - Deposits [accretions] on teeth	0.461	0.232	1.985	0.0471	0.162	0.033	4.986	6.15e-07
K29.4	Gastritis and duodenitis - Chronic atrophic gastritis	L60.0	Nail disorders - Ingrowing nail	0.62	0.309	2.008	0.0447	0.297	0.06	4.986	6.17e-07
W44.01	Foreign body entering into or through eye or natural orifice - Home, While engaged in leisure activity	N30.0	Cystitis - Acute cystitis	0.517	0.165	3.131	0.00174	0.183	0.037	4.985	6.18e-07
R50.9	Fever of other and unknown origin - Feverunspecified	I84.2	Haemorrhoids - Internal haemorrhoids without complication	0.815	0.294	2.769	0.00563	0.308	0.062	4.985	6.19e-07
M94.2	Other disorders of cartilage - Chondromalacia	H61	Other disorders of external ear	0.301	0.108	2.778	0.00547	0.147	0.03	4.984	6.22e-07
H65.0	Nonsuppurative otitis media - Acute serous otitis media	G43.1	Migraine - Migraine with aura [classical migraine]	0.316	0.133	2.376	0.0175	0.21	0.042	4.983	6.25e-07
J96	Respiratory failure (NEC)	F41.9	Other anxiety disorders - Anxiety disorderunspecified	0.523	0.221	2.362	0.0182	0.279	0.056	4.983	6.25e-07
Z54.0	Convalescence - Convalescence following surgery	S60.0	Superficial injury of wrist and hand - Contusion of finger(s) without damage to nail Contusion of finger(s) NOS	0.497	0.253	1.965	0.0494	0.149	0.03	4.983	6.25e-07
S83.6	Dislocation, sprain and strain of joints and ligaments of knee - Sprain and strain of other and unspecified parts of knee	J31.0	Chronic rhinitis, nasopharyngitis and pharyngitis - Chronic rhinitis	0.484	0.189	2.563	0.0104	0.223	0.045	4.983	6.26e-07
N30	Cystitis	F10	Mental and behavioural disorders due to use of alcohol	0.256	0.071	3.589	0.000332	0.152	0.03	4.982	6.28e-07
M15.0	Polyarthrosis - Primary generalized (osteo)arthrosis	S91	Open wound of ankle and foot	0.753	0.333	2.261	0.0238	0.25	0.05	4.982	6.29e-07
W23	Caught, crushed, jammed or pinched in or between objects	N30	Cystitis	0.555	0.181	3.068	0.00216	0.121	0.024	4.982	6.3e-07
T63	Toxic effect of contact with venomous animals	M72	Fibroblastic disorders	0.615	0.248	2.479	0.0132	0.207	0.042	4.981	6.32e-07
L71.8	Rosacea - Other rosacea	K01.0	Embedded and impacted teeth - Embedded teeth	0.279	0.114	2.447	0.0144	0.262	0.053	4.981	6.32e-07
L70.1	Acne - Acne conglobata	Z01.0	Other special examinations and investigations of persons without complaint or reported diagnosis - Examination of eyes and vision	0.23	0.114	2.014	0.044	0.151	0.03	4.981	6.32e-07
L02	Cutaneous abscess, furuncle and carbuncle	R03	Abnormal blood-pressure reading, without diagnosis	0.409	0.167	2.44	0.0147	0.09	0.018	4.981	6.34e-07
M17.9	Gonarthrosis [arthrosis of knee] - Gonarthrosisunspecified	G43.0	Migraine - Migraine without aura [common migraine]	0.67	0.304	2.201	0.0277	0.296	0.06	4.98	6.37e-07
G43.9	Migraine - Migraineunspecified	S30.0	Superficial injury of abdomen, lower back and pelvis - Contusion of lower back and pelvis	0.434	0.161	2.7	0.00693	0.285	0.057	4.979	6.39e-07
Z48	Other surgical follow-up care	T15	Foreign body on external eye	0.514	0.196	2.619	0.00881	0.096	0.019	4.979	6.39e-07
M94	Other disorders of cartilage	L01	Impetigo	0.409	0.165	2.475	0.0133	0.217	0.044	4.978	6.42e-07
J32	Chronic sinusitis	Z47	Other orthopaedic follow-up care	0.808	0.281	2.88	0.00398	0.221	0.044	4.978	6.43e-07
Z54.0	Convalescence - Convalescence following surgery	I42	Cardiomyopathy	0.693	0.288	2.406	0.0161	0.176	0.035	4.978	6.43e-07
N60.1	Benign mammary dysplasia - Diffuse cystic mastopathy Cystic breast	E66.9	Obesity - Obesityunspecified	-0.263	0.119	-2.213	0.0269	-0.342	0.069	-4.977	6.45e-07
Z54.0	Convalescence - Convalescence following surgery	E66.9	Obesity - Obesityunspecified	0.531	0.168	3.17	0.00153	0.173	0.035	4.977	6.47e-07
L60.0	Nail disorders - Ingrowing nail	I47	Paroxysmal tachycardia	0.321	0.12	2.688	0.0072	0.249	0.05	4.976	6.48e-07
L02.4	Cutaneous abscess, furuncle and carbuncle - Cutaneous abscess, furuncle and carbuncle of limb	Z01	Other special examinations and investigations of persons without complaint or reported diagnosis	0.723	0.368	1.965	0.0494	0.127	0.026	4.976	6.48e-07
A08.4	Viral and other specified intestinal infections - Viral intestinal infectionunspecified	E03	Other hypothyroidism	0.267	0.108	2.482	0.0131	0.149	0.03	4.975	6.51e-07
L60.3	Nail disorders - Nail dystrophy	S83.6	Dislocation, sprain and strain of joints and ligaments of knee - Sprain and strain of other and unspecified parts of knee	0.524	0.217	2.419	0.0156	0.289	0.058	4.975	6.54e-07
N10	Acute tubulo-interstitial nephritis	H25.1	Senile cataract - Senile nuclear cataract	0.457	0.198	2.306	0.0211	0.181	0.036	4.972	6.61e-07
W02	Fall involving ice-skates, skis, roller-skates or skateboards	B07	Viral warts	0.627	0.284	2.211	0.0271	0.163	0.033	4.972	6.64e-07
U07.1	Emergency use of U07 - COVID-19, virus identified	K26	Duodenal ulcer	0.304	0.118	2.583	0.0098	0.102	0.021	4.971	6.65e-07
L40	Psoriasis	J18.9	Pneumonia, organism unspecified - Pneumoniaunspecified	0.518	0.196	2.643	0.00822	0.158	0.032	4.971	6.67e-07
E11	Type 2 diabetes mellitus	M75.8	Shoulder lesions - Other shoulder lesions	0.215	0.089	2.405	0.0162	0.166	0.033	4.971	6.67e-07
L21.8	Seborrhoeic dermatitis - Other seborrhoeic dermatitis	Z03.5	Medical observation and evaluation for suspected diseases and conditions - Observation for other suspected cardiovascular diseases	0.63	0.296	2.127	0.0334	0.191	0.038	4.971	6.67e-07
M48.0	Other spondylopathies - Spinal stenosis	R00	Abnormalities of heart beat	0.507	0.161	3.153	0.00161	0.211	0.042	4.97	6.68e-07
H65.0	Nonsuppurative otitis media - Acute serous otitis media	S83.6	Dislocation, sprain and strain of joints and ligaments of knee - Sprain and strain of other and unspecified parts of knee	0.412	0.168	2.46	0.0139	0.195	0.039	4.969	6.74e-07
M17.0	Gonarthrosis [arthrosis of knee] - Primary gonarthrosis, bilateral	S05	Injury of eye and orbit	0.294	0.14	2.1	0.0358	0.183	0.037	4.968	6.77e-07
M77.3	Other enthesopathies - Calcaneal spur	W10.01	Fall on and from stairs and steps - Home, While engaged in leisure activity	0.412	0.196	2.106	0.0352	0.262	0.053	4.967	6.79e-07
N60.1	Benign mammary dysplasia - Diffuse cystic mastopathy Cystic breast	B36	Other superficial mycoses	0.298	0.152	1.965	0.0494	0.234	0.047	4.967	6.8e-07
Z11	Special screening examination for infectious and parasitic diseases	K62	Other diseases of anus and rectum	0.887	0.435	2.041	0.0413	0.291	0.058	4.967	6.82e-07
W29	Contact with other powered hand tools and household machinery	F10	Mental and behavioural disorders due to use of alcohol	0.595	0.189	3.153	0.00162	0.248	0.05	4.966	6.85e-07
Z96	Presence of other functional implants	J35	Chronic diseases of tonsils and adenoids	0.292	0.105	2.787	0.00532	0.112	0.023	4.965	6.88e-07
S02	Fracture of skull and facial bones	F41.0	Other anxiety disorders - Panic disorder [episodic paroxysmal anxiety]	0.552	0.217	2.542	0.011	0.298	0.06	4.964	6.91e-07
S83.6	Dislocation, sprain and strain of joints and ligaments of knee - Sprain and strain of other and unspecified parts of knee	L84	Corns and callosities	0.445	0.187	2.384	0.0171	0.251	0.051	4.964	6.91e-07
S20	Superficial injury of thorax	D12	Benign neoplasm of colon, rectum, anus and anal canal	0.303	0.141	2.148	0.0317	0.207	0.042	4.964	6.91e-07
J01	Acute sinusitis	Z11.3	Special screening examination for infectious and parasitic diseases - Special screening examination for infections with a predominantly sexual mode of transmission	0.416	0.187	2.232	0.0257	0.079	0.016	4.964	6.92e-07
S02	Fracture of skull and facial bones	B34.9	Viral infection of unspecified site - Viraemia NOS	0.572	0.229	2.501	0.0124	0.126	0.025	4.962	6.97e-07
L02.2	Cutaneous abscess, furuncle and carbuncle - Cutaneous abscess, furuncle and carbuncle of trunk	M48.0	Other spondylopathies - Spinal stenosis	0.359	0.182	1.973	0.0485	0.287	0.058	4.962	6.98e-07
H53	Visual disturbances	S93.4	Dislocation, sprain and strain of joints and ligaments at ankle and foot level - Sprain and strain of ankle	0.434	0.158	2.752	0.00593	0.128	0.026	4.961	7.03e-07
J02	Acute pharyngitis	H26	Other cataract	0.383	0.157	2.44	0.0147	0.13	0.026	4.961	7.03e-07
J01.0	Acute sinusitis - Acute maxillary sinusitis	Z71.3	Persons encountering health services for other counselling and medical advice (NEC) - Dietary counselling and surveillance	0.369	0.144	2.558	0.0105	0.175	0.035	4.959	7.07e-07
A69.2	Other spirochaetal infections - Lyme disease	H40	Glaucoma	0.285	0.103	2.763	0.00573	0.128	0.026	4.959	7.08e-07
W45	Foreign body or object entering through skin	R10.1	Abdominal and pelvic pain - Pain localized to upper abdomen	0.558	0.239	2.332	0.0197	0.245	0.049	4.959	7.08e-07
J06	Acute upper respiratory infections of multiple and unspecified sites	Z76.0	Persons encountering health services in other circumstances - Issue of repeat prescription	0.936	0.399	2.348	0.0189	0.062	0.012	4.959	7.09e-07
Z71.8	Persons encountering health services for other counselling and medical advice (NEC) - Other specified counselling	K35.9	Acute appendicitis - Acute appendicitisunspecified	0.531	0.263	2.018	0.0436	0.135	0.027	4.958	7.13e-07
H40.1	Glaucoma - Primary open-angle glaucoma	I49.4	Other cardiac arrhythmias - Other and unspecified premature depolarization	0.211	0.098	2.148	0.0317	0.156	0.032	4.957	7.14e-07
E66	Obesity	V18	Pedal cyclist injured in noncollision transport accident	-0.266	0.129	-2.056	0.0398	-0.201	0.041	-4.957	7.17e-07
J35.2	Chronic diseases of tonsils and adenoids - Hypertrophy of adenoids	A08.4	Viral and other specified intestinal infections - Viral intestinal infectionunspecified	0.508	0.219	2.318	0.0204	0.205	0.041	4.955	7.22e-07
A63.8	Other predominantly sexually transmitted diseases (NEC) - Other specified predominantly sexually transmitted diseases	M22	Disorders of patella	0.443	0.203	2.184	0.029	0.16	0.032	4.955	7.22e-07
E55.9	Vitamin D deficiency - Vitamin D deficiencyunspecified	N39.3	Other disorders of urinary system - Stress incontinence	0.373	0.182	2.051	0.0403	0.208	0.042	4.952	7.34e-07
H04	Disorders of lacrimal system	S60.2	Superficial injury of wrist and hand - Contusion of other parts of wrist and hand	0.485	0.23	2.109	0.035	0.18	0.036	4.951	7.37e-07
M94.2	Other disorders of cartilage - Chondromalacia	K29.6	Gastritis and duodenitis - Other gastritis	0.717	0.289	2.484	0.013	0.298	0.06	4.951	7.4e-07
M94.2	Other disorders of cartilage - Chondromalacia	H65	Nonsuppurative otitis media	0.31	0.128	2.424	0.0154	0.145	0.029	4.95	7.4e-07
L72.1	Follicular cysts of skin and subcutaneous tissue - Trichilemmal cyst	M48	Other spondylopathies	0.279	0.107	2.597	0.00941	0.206	0.042	4.95	7.42e-07
S50.0	Superficial injury of forearm - Contusion of elbow	K26	Duodenal ulcer	0.447	0.2	2.24	0.0251	0.244	0.049	4.949	7.44e-07
Z54	Convalescence	H00.1	Hordeolum and chalazion - Chalazion	0.548	0.271	2.025	0.0429	0.151	0.031	4.949	7.44e-07
S90.3	Superficial injury of ankle and foot - Contusion of other and unspecified parts of foot	M48.0	Other spondylopathies - Spinal stenosis	0.433	0.207	2.089	0.0367	0.295	0.06	4.948	7.49e-07
S93.6	Dislocation, sprain and strain of joints and ligaments at ankle and foot level - Sprain and strain of other and unspecified parts of foot	I80	Phlebitis and thrombophlebitis	0.576	0.227	2.539	0.0111	0.251	0.051	4.948	7.51e-07
I11.9	Hypertensive heart disease - Hypertensive heart disease without (congestive) heart failure	J35.2	Chronic diseases of tonsils and adenoids - Hypertrophy of adenoids	0.303	0.101	2.999	0.00271	0.396	0.08	4.947	7.52e-07
L60.3	Nail disorders - Nail dystrophy	Z03.5	Medical observation and evaluation for suspected diseases and conditions - Observation for other suspected cardiovascular diseases	0.927	0.424	2.189	0.0286	0.22	0.045	4.948	7.52e-07
D50	Iron deficiency anaemia	A46	Erysipelas	0.295	0.14	2.108	0.0351	0.179	0.036	4.947	7.52e-07
K57	Diverticular disease of intestine	S40.0	Superficial injury of shoulder and upper arm - Contusion of shoulder and upper arm	0.504	0.198	2.541	0.0111	0.264	0.053	4.947	7.53e-07
H01	Other inflammation of eyelid	Z76	Persons encountering health services in other circumstances	0.492	0.228	2.163	0.0306	0.088	0.018	4.946	7.59e-07
S20	Superficial injury of thorax	K76.0	Other diseases of liver - Fatty (change of) liver (NEC), Nonalcoholic fatty liver disease [NAFLD]	0.293	0.148	1.984	0.0473	0.199	0.04	4.946	7.59e-07
M75.9	Shoulder lesions - Shoulder lesionunspecified	J44	Other chronic obstructive pulmonary disease	0.341	0.166	2.058	0.0396	0.192	0.039	4.944	7.65e-07
K80	Cholelithiasis	H40.0	Glaucoma - Glaucoma suspect	0.195	0.075	2.612	0.00901	0.121	0.024	4.944	7.67e-07
H35.3	Other retinal disorders - Degeneration of macula and posterior pole	S20.2	Superficial injury of thorax - Contusion of thorax	0.363	0.166	2.181	0.0292	0.164	0.033	4.944	7.67e-07
J98	Other respiratory disorders	H81	Disorders of vestibular function	0.411	0.207	1.992	0.0464	0.115	0.023	4.944	7.67e-07
Z96.1	Presence of other functional implants - Presence of intraocular lens	F33	Recurrent depressive disorder	0.336	0.099	3.406	0.000658	0.15	0.03	4.942	7.73e-07
H60.8	Otitis externa - Other otitis externa	R49.0	Voice disturbances - Dysphonia	0.851	0.357	2.383	0.0172	0.36	0.073	4.942	7.75e-07
N20.0	Calculus of kidney and ureter - Calculus of kidney	L30.9	Other dermatitis - Dermatitisunspecified	0.323	0.145	2.228	0.0259	0.199	0.04	4.941	7.76e-07
S60.0	Superficial injury of wrist and hand - Contusion of finger(s) without damage to nail Contusion of finger(s) NOS	A56.0	Chlamydial infection of lower genitourinary tract	0.61	0.29	2.105	0.0353	0.191	0.039	4.94	7.79e-07
H61.2	Other disorders of external ear - Impacted cerumen	G45	Transient cerebral ischaemic attacks and related syndromes	0.348	0.147	2.363	0.0181	0.128	0.026	4.94	7.8e-07
M24	Other specific joint derangements	K29.7	Gastritis and duodenitis - Gastritisunspecified	0.532	0.227	2.342	0.0192	0.177	0.036	4.94	7.81e-07
J20.8	Acute bronchitis - Acute bronchitis due to other specified organisms	K60	Fissure and fistula of anal and rectal regions	0.674	0.305	2.208	0.0273	0.261	0.053	4.94	7.81e-07
B36.0	Other superficial mycoses - Pityriasis versicolor	N39	Other disorders of urinary system	0.23	0.093	2.467	0.0136	0.14	0.028	4.939	7.85e-07
M24	Other specific joint derangements	E66.9	Obesity - Obesityunspecified	0.267	0.122	2.183	0.029	0.203	0.041	4.939	7.87e-07
Z25.8	Need for immunization against other single viral diseases - Need for immunization against other specified single viral diseases	M51.1	Other intervertebral disc disorders - Lumbar and other intervertebral disc disorders with radiculopathy (G55.1*)	-0.306	0.111	-2.755	0.00588	0.066	0.013	4.938	7.89e-07
S92.5	Fracture of foot, except ankle - Fracture of other toe	Z04.8	Examination and observation for other reasons - Examination and observation for other specified reasons	0.638	0.318	2.009	0.0445	0.249	0.05	4.938	7.91e-07
Y04	Assault by bodily force	L23	Allergic contact dermatitis	0.276	0.117	2.366	0.018	0.126	0.026	4.937	7.94e-07
M19.0	Other arthrosis - Primary arthrosis of other joints	R53	Malaise and fatigue	0.354	0.174	2.041	0.0413	0.15	0.03	4.937	7.95e-07
L70.0	Acne - Acne vulgaris	Z02.9	Examination and encounter for administrative purposes - Examination for administrative purposesunspecified	-0.594	0.252	-2.355	0.0185	-0.155	0.031	-4.936	7.97e-07
M54.6	Dorsalgia - Pain in thoracic spine	S05	Injury of eye and orbit	0.365	0.181	2.02	0.0434	0.196	0.04	4.934	8.04e-07
M75.1	Shoulder lesions - Rotator cuff syndrome	L02.2	Cutaneous abscess, furuncle and carbuncle - Cutaneous abscess, furuncle and carbuncle of trunk	0.597	0.254	2.351	0.0187	0.231	0.047	4.934	8.06e-07
Z12	Special screening examination for neoplasms	N31	Neuromuscular dysfunction of bladder (NEC)	0.594	0.284	2.093	0.0363	0.137	0.028	4.934	8.06e-07
I50.9	Heart failure - Heart failureunspecified	K04	Diseases of pulp and periapical tissues	0.627	0.275	2.282	0.0225	0.146	0.03	4.933	8.08e-07
H00.0	Hordeolum and chalazion - Hordeolum and other deep inflammation of eyelid	M23.2	Internal derangement of knee - Derangement of meniscus due to old tear or injury	0.381	0.172	2.221	0.0264	0.23	0.047	4.933	8.08e-07
T63.4	Toxic effect of contact with venomous animals - Venom of other arthropods	Z00.1	General examination and investigation of persons without complaint and reported diagnosis - Routine child health examination Development testing of infant or child	0.845	0.407	2.075	0.038	0.285	0.058	4.933	8.11e-07
S40	Superficial injury of shoulder and upper arm	R03	Abnormal blood-pressure reading, without diagnosis	0.578	0.251	2.301	0.0214	0.145	0.029	4.931	8.18e-07
S61.8	Open wound of wrist and hand - Open wound of other parts of wrist and hand	J30	Vasomotor and allergic rhinitis	0.427	0.188	2.266	0.0234	0.125	0.025	4.931	8.19e-07
Z11	Special screening examination for infectious and parasitic diseases	S90	Superficial injury of ankle and foot	0.714	0.326	2.192	0.0283	0.096	0.019	4.93	8.21e-07
H43	Disorders of vitreous body	Z54	Convalescence	0.53	0.252	2.107	0.0351	0.14	0.028	4.93	8.22e-07
R10.2	Abdominal and pelvic pain - Pelvic and perineal pain	U07.2	Emergency use of U07 - COVID-19, virus not identified	0.505	0.192	2.635	0.00842	0.114	0.023	4.93	8.23e-07
L02.2	Cutaneous abscess, furuncle and carbuncle - Cutaneous abscess, furuncle and carbuncle of trunk	Z11.3	Special screening examination for infectious and parasitic diseases - Special screening examination for infections with a predominantly sexual mode of transmission	0.879	0.398	2.21	0.0271	0.241	0.049	4.929	8.27e-07
S22	Fracture of rib(s), sternum and thoracic spine	T15.1	Foreign body on external eye - Foreign body in conjunctival sac	0.586	0.241	2.435	0.0149	0.259	0.053	4.928	8.3e-07
L84	Corns and callosities	Z00	General examination and investigation of persons without complaint and reported diagnosis	0.731	0.335	2.185	0.0289	0.129	0.026	4.928	8.32e-07
S20	Superficial injury of thorax	H25.1	Senile cataract - Senile nuclear cataract	0.378	0.167	2.26	0.0238	0.146	0.03	4.926	8.38e-07
M20.1	Acquired deformities of fingers and toes - Hallux valgus (acquired)	B36	Other superficial mycoses	0.266	0.081	3.289	0.00101	0.183	0.037	4.926	8.4e-07
G40	Epilepsy	M17	Gonarthrosis [arthrosis of knee]	0.356	0.16	2.228	0.0259	0.179	0.036	4.925	8.42e-07
H10.3	Conjunctivitis - Acute conjunctivitisunspecified Excl.: ophthalmia neonatorum NOS (P39.1)	R73	Elevated blood glucose level	0.368	0.131	2.815	0.00488	0.131	0.027	4.922	8.56e-07
M22	Disorders of patella	N39.3	Other disorders of urinary system - Stress incontinence	0.362	0.147	2.469	0.0135	0.299	0.061	4.922	8.58e-07
L40.0	Psoriasis - Psoriasis vulgaris	M75.5	Shoulder lesions - Bursitis of shoulder	0.397	0.15	2.644	0.0082	0.251	0.051	4.921	8.63e-07
L71.0	Rosacea - Perioral dermatitis	F32.1	Depressive episode - Moderate depressive episode	0.323	0.138	2.346	0.019	0.248	0.05	4.921	8.63e-07
S62.6	Fracture at wrist and hand level - Fracture of other finger	R52.2	Pain (NEC) - Other chronic pain	0.537	0.215	2.496	0.0126	0.288	0.058	4.92	8.65e-07
M79.2	Other soft tissue disorders (NEC) - Neuralgia and neuritisunspecified	D23.3	Other benign neoplasms of skin - Skin of other and unspecified parts of face	0.32	0.155	2.071	0.0384	0.161	0.033	4.92	8.67e-07
M79.1	Other soft tissue disorders (NEC) - Myalgia	L20.8	Atopic dermatitis - Other atopic dermatitis	0.471	0.151	3.115	0.00184	0.153	0.031	4.92	8.68e-07
S60	Superficial injury of wrist and hand	E04.1	Other nontoxic goitre - Nontoxic single thyroid nodule	0.641	0.261	2.453	0.0142	0.166	0.034	4.919	8.7e-07
H60.8	Otitis externa - Other otitis externa	Z96	Presence of other functional implants	0.51	0.254	2.006	0.0449	0.23	0.047	4.918	8.73e-07
H52.4	Disorders of refraction and accommodation - Presbyopia	A60	Anogenital herpesviral [herpes simplex] infection	0.51	0.201	2.544	0.011	0.177	0.036	4.918	8.76e-07
Z70	Counselling related to sexual attitude, behaviour and orientation	R49.0	Voice disturbances - Dysphonia	0.58	0.278	2.089	0.0367	0.301	0.061	4.917	8.8e-07
J06	Acute upper respiratory infections of multiple and unspecified sites	K00.6	Disorders of tooth development and eruption - Disturbances in tooth eruption	-0.442	0.166	-2.656	0.0079	0.231	0.047	4.916	8.84e-07
L70.1	Acne - Acne conglobata	K03.6	Other diseases of hard tissues of teeth - Deposits [accretions] on teeth	0.441	0.155	2.856	0.00429	0.194	0.04	4.916	8.85e-07
D21	Other benign neoplasms of connective and other soft tissue	A08.4	Viral and other specified intestinal infections - Viral intestinal infectionunspecified	0.768	0.28	2.738	0.00618	0.182	0.037	4.915	8.86e-07
R06.5	Abnormalities of breathing - Mouth breathing Snoring	I48	Atrial fibrillation and flutter	0.254	0.112	2.263	0.0237	0.225	0.046	4.915	8.86e-07
K35	Acute appendicitis	M75.1	Shoulder lesions - Rotator cuff syndrome	0.312	0.151	2.069	0.0385	0.168	0.034	4.915	8.89e-07
K58.0	Irritable bowel syndrome - Irritable bowel syndrome with diarrhoea	C44	Other malignant neoplasms of skin	0.327	0.141	2.314	0.0206	0.261	0.053	4.914	8.91e-07
A46	Erysipelas	H60.9	Otitis externa - Otitis externaunspecified	0.577	0.272	2.118	0.0342	0.348	0.071	4.914	8.93e-07
K21	Gastro-oesophageal reflux disease	S43	Dislocation, sprain and strain of joints and ligaments of shoulder girdle	0.302	0.129	2.351	0.0187	0.141	0.029	4.912	9.03e-07
H11.3	Other disorders of conjunctiva - Conjunctival haemorrhage	F32	Depressive episode	0.316	0.151	2.098	0.0359	0.153	0.031	4.911	9.08e-07
Z47	Other orthopaedic follow-up care	R49.0	Voice disturbances - Dysphonia	0.838	0.305	2.747	0.00602	0.331	0.067	4.91	9.13e-07
L70.0	Acne - Acne vulgaris	M42.1	Spinal osteochondrosis - Adult osteochondrosis of spine	0.218	0.104	2.095	0.0362	0.204	0.042	4.908	9.19e-07
D18.0	Haemangioma and lymphangioma, any site - Haemangioma, any site	E11.8	Type 2 diabetes mellitus - Type 2 diabetes mellitus with unspecified complications	-0.231	0.111	-2.07	0.0384	-0.271	0.055	-4.907	9.25e-07
K02	Dental caries	I25	Chronic ischaemic heart disease	0.597	0.303	1.971	0.0488	0.128	0.026	4.907	9.27e-07
R03	Abnormal blood-pressure reading, without diagnosis	M19	Other arthrosis	0.59	0.177	3.342	0.000831	0.096	0.02	4.906	9.28e-07
Z24.6	Need for immunization against certain single viral diseases - Need for immunization against viral hepatitis	U11.9	Need for immunization against COVID-19 - Need for immunization against COVID-19unspecified	0.776	0.349	2.224	0.0261	0.102	0.021	4.903	9.42e-07
A60.0	Herpesviral infection of genitalia and urogenital tract	H52	Disorders of refraction and accommodation	0.373	0.136	2.749	0.00598	0.14	0.029	4.902	9.47e-07
E11.9	Type 2 diabetes mellitus - Type 2 diabetes mellitus without complications	D18.0	Haemangioma and lymphangioma, any site - Haemangioma, any site	-0.239	0.1	-2.396	0.0166	-0.223	0.046	-4.901	9.51e-07
E06.3	Thyroiditis - Autoimmune thyroiditis, Hashimoto thyroiditis	K01	Embedded and impacted teeth	0.162	0.079	2.061	0.0393	0.169	0.035	4.902	9.51e-07
I48	Atrial fibrillation and flutter	K59.9	Other functional intestinal disorders - Functional intestinal disorderunspecified	0.264	0.131	2.021	0.0433	0.22	0.045	4.9	9.57e-07
S20	Superficial injury of thorax	Z01	Other special examinations and investigations of persons without complaint or reported diagnosis	0.248	0.124	1.997	0.0459	0.093	0.019	4.9	9.59e-07
A60	Anogenital herpesviral [herpes simplex] infection	K01	Embedded and impacted teeth	0.429	0.198	2.163	0.0305	0.207	0.042	4.9	9.6e-07
H52.0	Disorders of refraction and accommodation - Hypermetropia	U07	Emergency use of U07	0.178	0.068	2.629	0.00856	0.064	0.013	4.899	9.61e-07
M77.3	Other enthesopathies - Calcaneal spur	I48	Atrial fibrillation and flutter	0.276	0.104	2.645	0.00817	0.157	0.032	4.899	9.64e-07
L72.1	Follicular cysts of skin and subcutaneous tissue - Trichilemmal cyst	I87	Other disorders of veins	0.415	0.179	2.318	0.0204	0.266	0.054	4.898	9.66e-07
M20.1	Acquired deformities of fingers and toes - Hallux valgus (acquired)	B36.0	Other superficial mycoses - Pityriasis versicolor	0.185	0.076	2.449	0.0143	0.235	0.048	4.898	9.68e-07
S61	Open wound of wrist and hand	R55	Syncope and collapse	0.241	0.098	2.464	0.0137	0.137	0.028	4.897	9.71e-07
E11.9	Type 2 diabetes mellitus - Type 2 diabetes mellitus without complications	F51	Nonorganic sleep disorders	0.143	0.071	2.001	0.0454	0.142	0.029	4.897	9.75e-07
K03	Other diseases of hard tissues of teeth	J30	Vasomotor and allergic rhinitis	0.524	0.147	3.574	0.000352	0.092	0.019	4.896	9.78e-07
A08.4	Viral and other specified intestinal infections - Viral intestinal infectionunspecified	B36	Other superficial mycoses	0.265	0.132	2.007	0.0448	0.165	0.034	4.896	9.8e-07
S51	Open wound of forearm	M17	Gonarthrosis [arthrosis of knee]	0.409	0.205	1.992	0.0464	0.182	0.037	4.895	9.83e-07
S92.5	Fracture of foot, except ankle - Fracture of other toe	J30.3	Vasomotor and allergic rhinitis - Other allergic rhinitis	0.436	0.159	2.744	0.00607	0.202	0.041	4.895	9.86e-07
K58	Irritable bowel syndrome	Z00	General examination and investigation of persons without complaint and reported diagnosis	0.785	0.3	2.614	0.00895	0.096	0.02	4.892	9.96e-07
S30	Superficial injury of abdomen, lower back and pelvis	H04	Disorders of lacrimal system	0.558	0.247	2.265	0.0235	0.189	0.039	4.892	9.96e-07
S61.0	Open wound of wrist and hand - Open wound of finger(s) without damage to nail Open wound of finger(s) NOS	K59.0	Other functional intestinal disorders - Constipation	0.391	0.14	2.791	0.00526	0.176	0.036	4.892	9.99e-07
I49.3	Other cardiac arrhythmias - Ventricular premature depolarization	J30.3	Vasomotor and allergic rhinitis - Other allergic rhinitis	0.357	0.145	2.469	0.0136	0.227	0.046	4.892	9.99e-07
S93.2	Dislocation, sprain and strain of joints and ligaments at ankle and foot level - Rupture of ligaments at ankle and foot level	H60	Otitis externa	0.553	0.24	2.305	0.0212	0.176	0.036	4.891	1e-06
Z09.0	Follow-up examination after treatment for conditions other than malignant neoplasms - Follow-up examination after surgery for other conditions	R03.0	Abnormal blood-pressure reading, without diagnosis - Elevated blood-pressure reading, without diagnosis of hypertension	0.428	0.205	2.087	0.0369	0.11	0.023	4.891	1e-06
H81.1	Disorders of vestibular function - Benign paroxysmal vertigo	D22.3	Melanocytic naevinaevus - Melanocytic naevi of other and unspecified parts of face	0.546	0.174	3.131	0.00174	0.229	0.047	4.889	1.01e-06
R51	Headache	Z47	Other orthopaedic follow-up care	0.452	0.147	3.081	0.00207	0.149	0.03	4.89	1.01e-06
F52	Sexual dysfunction, not caused by organic disorder or disease	I83.9	Varicose veins of lower extremities - Varicose veins of lower extremities without ulcer or inflammation	0.334	0.115	2.901	0.00372	0.277	0.057	4.889	1.01e-06
Z25	Need for immunization against other single viral diseases	W17	Other fall from one level to another	-0.447	0.171	-2.609	0.00907	-0.12	0.025	-4.889	1.01e-06
M54.6	Dorsalgia - Pain in thoracic spine	A63	Other predominantly sexually transmitted diseases (NEC)	0.506	0.182	2.787	0.00532	0.137	0.028	4.887	1.02e-06
T63	Toxic effect of contact with venomous animals	M43	Other deforming dorsopathies	0.915	0.351	2.605	0.0092	0.211	0.043	4.888	1.02e-06
S91	Open wound of ankle and foot	K26	Duodenal ulcer	0.423	0.19	2.225	0.0261	0.199	0.041	4.887	1.02e-06
M54.8	Dorsalgia - Other dorsalgia	Z76.3	Persons encountering health services in other circumstances - Healthy person accompanying sick person	0.54	0.245	2.202	0.0277	0.124	0.025	4.888	1.02e-06
N20	Calculus of kidney and ureter	I49.3	Other cardiac arrhythmias - Ventricular premature depolarization	0.353	0.175	2.016	0.0438	0.223	0.046	4.889	1.02e-06
J45	Asthma	Z76.3	Persons encountering health services in other circumstances - Healthy person accompanying sick person	0.411	0.106	3.878	0.000105	0.099	0.02	4.886	1.03e-06
I47	Paroxysmal tachycardia	K80.2	Cholelithiasis - Calculus of gallbladder without cholecystitis	0.397	0.163	2.439	0.0147	0.196	0.04	4.886	1.03e-06
J03.9	Acute tonsillitis - Acute tonsillitisunspecified	S40.0	Superficial injury of shoulder and upper arm - Contusion of shoulder and upper arm	0.547	0.249	2.2	0.0278	0.155	0.032	4.885	1.03e-06
U07	Emergency use of U07	K04	Diseases of pulp and periapical tissues	0.285	0.129	2.215	0.0268	0.053	0.011	4.884	1.04e-06
R03	Abnormal blood-pressure reading, without diagnosis	M75.8	Shoulder lesions - Other shoulder lesions	0.568	0.197	2.885	0.00392	0.145	0.03	4.883	1.05e-06
W00.41	Fall on same level involving ice and snow - Street and highway, While engaged in leisure activity	K21	Gastro-oesophageal reflux disease	0.334	0.116	2.872	0.00408	0.129	0.026	4.882	1.05e-06
L72.1	Follicular cysts of skin and subcutaneous tissue - Trichilemmal cyst	R04	Haemorrhage from respiratory passages	0.274	0.127	2.165	0.0304	0.193	0.04	4.882	1.05e-06
L03	Cellulitis	S05.0	Injury of eye and orbit - Injury of conjunctiva and corneal abrasion without mention of foreign body	0.378	0.176	2.147	0.0318	0.174	0.036	4.882	1.05e-06
T78	Adverse effects (NEC)	T15	Foreign body on external eye	0.753	0.261	2.881	0.00396	0.219	0.045	4.879	1.07e-06
M22.4	Disorders of patella - Chondromalacia patellae	I80	Phlebitis and thrombophlebitis	0.536	0.23	2.333	0.0196	0.294	0.06	4.879	1.07e-06
S80	Superficial injury of lower leg	K62	Other diseases of anus and rectum	0.406	0.203	2	0.0455	0.2	0.041	4.879	1.07e-06
S20	Superficial injury of thorax	N39.9	Other disorders of urinary system - Disorder of urinary systemunspecified	0.481	0.217	2.221	0.0263	0.217	0.044	4.877	1.08e-06
K04.4	Diseases of pulp and periapical tissues - Acute apical periodontitis of pulpal origin	J04.2	Acute laryngitis and tracheitis - Acute laryngotracheitis	0.638	0.32	1.994	0.0462	0.155	0.032	4.876	1.08e-06
W23	Caught, crushed, jammed or pinched in or between objects	D22	Melanocytic naevinaevus	-0.24	0.123	-1.96	0.05	-0.111	0.023	-4.877	1.08e-06
J01	Acute sinusitis	K02.1	Dental caries - Caries of dentine	0.363	0.158	2.3	0.0214	0.074	0.015	4.875	1.09e-06
L81	Other disorders of pigmentation	Z70.8	Counselling related to sexual attitude, behaviour and orientation - Other sex counselling	0.703	0.358	1.967	0.0492	0.249	0.051	4.875	1.09e-06
M75.8	Shoulder lesions - Other shoulder lesions	L01	Impetigo	0.663	0.195	3.397	0.00068	0.218	0.045	4.873	1.1e-06
D23.4	Other benign neoplasms of skin - Skin of scalp and neck	Z01.8	Other special examinations and investigations of persons without complaint or reported diagnosis - Other specified special examinations	0.539	0.176	3.07	0.00214	0.147	0.03	4.873	1.1e-06
S62	Fracture at wrist and hand level	M16.0	Coxarthrosis [arthrosis of hip] - Primary coxarthrosis, bilateral	0.32	0.143	2.244	0.0249	0.179	0.037	4.873	1.1e-06
K59.0	Other functional intestinal disorders - Constipation	Z31	Procreative management	0.637	0.289	2.201	0.0277	0.24	0.049	4.873	1.1e-06
H92	Otalgia and effusion of ear	B97	Viral agents as the cause of diseases classified to other chapters	0.623	0.306	2.035	0.0418	0.135	0.028	4.873	1.1e-06
K07	Dentofacial anomalies [including malocclusion]	S63	Dislocation, sprain and strain of joints and ligaments at wrist and hand level	0.608	0.23	2.643	0.00822	0.137	0.028	4.871	1.11e-06
Z02.4	Examination and encounter for administrative purposes - Examination for driving licence	B35.3	Dermatophytosis - Tinea pedis	0.313	0.119	2.638	0.00833	0.1	0.021	4.872	1.11e-06
E03.8	Other hypothyroidism - Other specified hypothyroidism	A08.4	Viral and other specified intestinal infections - Viral intestinal infectionunspecified	0.241	0.097	2.483	0.013	0.179	0.037	4.871	1.11e-06
W10	Fall on and from stairs and steps	J35	Chronic diseases of tonsils and adenoids	0.25	0.119	2.11	0.0348	0.096	0.02	4.87	1.11e-06
S00	Superficial injury of head	Z00	General examination and investigation of persons without complaint and reported diagnosis	-0.605	0.293	-2.065	0.0389	0.087	0.018	4.872	1.11e-06
H40	Glaucoma	R53	Malaise and fatigue	0.288	0.113	2.547	0.0109	0.135	0.028	4.869	1.12e-06
W20	Struck by thrown, projected or falling object	M16.0	Coxarthrosis [arthrosis of hip] - Primary coxarthrosis, bilateral	0.485	0.192	2.52	0.0118	0.226	0.047	4.867	1.13e-06
N60.1	Benign mammary dysplasia - Diffuse cystic mastopathy Cystic breast	F41.1	Other anxiety disorders - Generalized anxiety disorder	0.372	0.188	1.978	0.048	0.267	0.055	4.868	1.13e-06
S83	Dislocation, sprain and strain of joints and ligaments of knee	W25	Contact with sharp glass	0.518	0.15	3.451	0.000558	0.213	0.044	4.866	1.14e-06
S93	Dislocation, sprain and strain of joints and ligaments at ankle and foot level	G45	Transient cerebral ischaemic attacks and related syndromes	0.347	0.139	2.497	0.0125	0.167	0.034	4.866	1.14e-06
M41	Scoliosis	Z04.8	Examination and observation for other reasons - Examination and observation for other specified reasons	0.677	0.273	2.48	0.0132	0.129	0.027	4.866	1.14e-06
L02.2	Cutaneous abscess, furuncle and carbuncle - Cutaneous abscess, furuncle and carbuncle of trunk	H52.0	Disorders of refraction and accommodation - Hypermetropia	0.316	0.137	2.306	0.0211	0.167	0.034	4.866	1.14e-06
K44	Diaphragmatic hernia	S50.0	Superficial injury of forearm - Contusion of elbow	0.659	0.335	1.969	0.0489	0.33	0.068	4.865	1.14e-06
Z10	Routine general health check-up of defined subpopulation	Z00	General examination and investigation of persons without complaint and reported diagnosis	0.558	0.284	1.964	0.0495	0.058	0.012	4.866	1.14e-06
E11	Type 2 diabetes mellitus	W01.01	Fall on same level from slipping, tripping and stumbling - Home, While engaged in leisure activity	0.381	0.126	3.027	0.00247	0.137	0.028	4.864	1.15e-06
L03.1	Cellulitis - Cellulitis of other parts of limb	J03	Acute tonsillitis	0.39	0.139	2.809	0.00496	0.136	0.028	4.863	1.15e-06
Z25.8	Need for immunization against other single viral diseases - Need for immunization against other specified single viral diseases	W10.01	Fall on and from stairs and steps - Home, While engaged in leisure activity	-0.54	0.254	-2.128	0.0334	0.14	0.029	4.864	1.15e-06
J44.8	Other chronic obstructive pulmonary disease - Other specified chronic obstructive pulmonary disease	W00	Fall on same level involving ice and snow	0.415	0.206	2.012	0.0443	0.211	0.043	4.863	1.15e-06
L60.3	Nail disorders - Nail dystrophy	M53	Other dorsopathies (NEC)	0.514	0.21	2.442	0.0146	0.245	0.05	4.862	1.16e-06
S90.3	Superficial injury of ankle and foot - Contusion of other and unspecified parts of foot	L03.0	Cellulitis - Cellulitis of finger and toe	0.779	0.378	2.057	0.0396	0.246	0.051	4.863	1.16e-06
N30.2	Cystitis - Other chronic cystitis	M72	Fibroblastic disorders	0.478	0.235	2.039	0.0415	0.239	0.049	4.863	1.16e-06
A56.0	Chlamydial infection of lower genitourinary tract	M51.1	Other intervertebral disc disorders - Lumbar and other intervertebral disc disorders with radiculopathy (G55.1*)	0.721	0.25	2.887	0.00389	0.188	0.039	4.861	1.17e-06
E03.8	Other hypothyroidism - Other specified hypothyroidism	B34.9	Viral infection of unspecified site - Viraemia NOS	0.229	0.089	2.575	0.01	0.097	0.02	4.86	1.17e-06
S51	Open wound of forearm	M48	Other spondylopathies	0.597	0.269	2.215	0.0268	0.28	0.058	4.861	1.17e-06
J30.4	Vasomotor and allergic rhinitis - Allergic rhinitisunspecified	D50.8	Iron deficiency anaemia - Other iron deficiency anaemias	0.42	0.204	2.06	0.0394	0.158	0.032	4.861	1.17e-06
S61.0	Open wound of wrist and hand - Open wound of finger(s) without damage to nail Open wound of finger(s) NOS	J32.0	Chronic sinusitis - Chronic maxillary sinusitis	0.487	0.248	1.963	0.0497	0.188	0.039	4.86	1.17e-06
S40.0	Superficial injury of shoulder and upper arm - Contusion of shoulder and upper arm	Z76	Persons encountering health services in other circumstances	0.787	0.297	2.653	0.00798	0.111	0.023	4.858	1.19e-06
L40.0	Psoriasis - Psoriasis vulgaris	I50	Heart failure	0.24	0.106	2.276	0.0228	0.184	0.038	4.857	1.19e-06
M47.8	Spondylosis - Other spondylosis	S63.6	Dislocation, sprain and strain of joints and ligaments at wrist and hand level - Sprain and strain of finger(s)	0.505	0.216	2.332	0.0197	0.306	0.063	4.856	1.2e-06
K21.9	Gastro-oesophageal reflux disease - Gastro-oesophageal reflux disease without oesophagitis	Z11.3	Special screening examination for infectious and parasitic diseases - Special screening examination for infections with a predominantly sexual mode of transmission	0.4	0.188	2.128	0.0333	0.134	0.028	4.856	1.2e-06
Z70	Counselling related to sexual attitude, behaviour and orientation	R05	Cough	0.647	0.217	2.986	0.00283	0.112	0.023	4.855	1.21e-06
Z10	Routine general health check-up of defined subpopulation	H81	Disorders of vestibular function	-0.254	0.107	-2.376	0.0175	-0.074	0.015	-4.854	1.21e-06
Z01.8	Other special examinations and investigations of persons without complaint or reported diagnosis - Other specified special examinations	B36	Other superficial mycoses	0.367	0.16	2.301	0.0214	0.132	0.027	4.854	1.21e-06
Z70.8	Counselling related to sexual attitude, behaviour and orientation - Other sex counselling	M54.5	Dorsalgia - Low back pain	0.36	0.174	2.074	0.0381	0.124	0.025	4.854	1.21e-06
H60.8	Otitis externa - Other otitis externa	H43.3	Disorders of vitreous body - Other vitreous opacities	-0.536	0.271	-1.976	0.0482	0.269	0.055	4.854	1.21e-06
L21.0	Seborrhoeic dermatitis - Seborrhoea capitis	I49.9	Other cardiac arrhythmias - Cardiac arrhythmiaunspecified	0.733	0.225	3.251	0.00115	0.252	0.052	4.853	1.22e-06
G54	Nerve root and plexus disorders	R73	Elevated blood glucose level	0.76	0.262	2.896	0.00378	0.162	0.033	4.851	1.23e-06
L03.1	Cellulitis - Cellulitis of other parts of limb	S63.6	Dislocation, sprain and strain of joints and ligaments at wrist and hand level - Sprain and strain of finger(s)	0.887	0.311	2.849	0.00439	0.325	0.067	4.851	1.23e-06
Z02.8	Examination and encounter for administrative purposes - Other examinations for administrative purposes Examination (for):	M19	Other arthrosis	0.754	0.285	2.641	0.00827	0.141	0.029	4.851	1.23e-06
S50.0	Superficial injury of forearm - Contusion of elbow	K35.9	Acute appendicitis - Acute appendicitisunspecified	0.895	0.417	2.147	0.0318	0.24	0.049	4.851	1.23e-06
L23.9	Allergic contact dermatitis - Allergic contact dermatitisunspecified cause	H26.4	Other cataract - After-cataract	0.825	0.341	2.42	0.0155	0.228	0.047	4.849	1.24e-06
L20	Atopic dermatitis	M67.4	Other disorders of synovium and tendon - Ganglion	0.838	0.383	2.187	0.0288	0.163	0.034	4.849	1.24e-06
E11.8	Type 2 diabetes mellitus - Type 2 diabetes mellitus with unspecified complications	M80	Osteoporosis with pathological fracture	-0.419	0.11	-3.825	0.000131	-0.248	0.051	-4.847	1.25e-06
M75.1	Shoulder lesions - Rotator cuff syndrome	Z71.3	Persons encountering health services for other counselling and medical advice (NEC) - Dietary counselling and surveillance	0.398	0.158	2.518	0.0118	0.213	0.044	4.847	1.25e-06
S90.3	Superficial injury of ankle and foot - Contusion of other and unspecified parts of foot	H61	Other disorders of external ear	0.343	0.155	2.206	0.0274	0.124	0.026	4.847	1.25e-06
R03.0	Abnormal blood-pressure reading, without diagnosis - Elevated blood-pressure reading, without diagnosis of hypertension	E04	Other nontoxic goitre	0.445	0.223	1.992	0.0463	0.117	0.024	4.848	1.25e-06
S61.0	Open wound of wrist and hand - Open wound of finger(s) without damage to nail Open wound of finger(s) NOS	G43.9	Migraine - Migraineunspecified	0.449	0.147	3.045	0.00233	0.218	0.045	4.845	1.26e-06
N30.9	Cystitis - Cystitisunspecified	M23.2	Internal derangement of knee - Derangement of meniscus due to old tear or injury	0.401	0.143	2.807	0.005	0.145	0.03	4.846	1.26e-06
J20.8	Acute bronchitis - Acute bronchitis due to other specified organisms	I49.9	Other cardiac arrhythmias - Cardiac arrhythmiaunspecified	0.862	0.34	2.534	0.0113	0.221	0.046	4.846	1.26e-06
D23.5	Other benign neoplasms of skin - Skin of trunk	W01	Fall on same level from slipping, tripping and stumbling	0.234	0.101	2.32	0.0203	0.077	0.016	4.846	1.26e-06
K07	Dentofacial anomalies [including malocclusion]	W02	Fall involving ice-skates, skis, roller-skates or skateboards	0.893	0.39	2.293	0.0219	0.178	0.037	4.846	1.26e-06
E11.9	Type 2 diabetes mellitus - Type 2 diabetes mellitus without complications	W01	Fall on same level from slipping, tripping and stumbling	0.154	0.06	2.567	0.0103	0.102	0.021	4.845	1.27e-06
L20	Atopic dermatitis	M17.0	Gonarthrosis [arthrosis of knee] - Primary gonarthrosis, bilateral	0.323	0.131	2.462	0.0138	0.15	0.031	4.845	1.27e-06
J31.2	Chronic rhinitis, nasopharyngitis and pharyngitis - Chronic pharyngitis	D22.3	Melanocytic naevinaevus - Melanocytic naevi of other and unspecified parts of face	0.73	0.261	2.794	0.00521	0.247	0.051	4.843	1.28e-06
H52.1	Disorders of refraction and accommodation - Myopia	M80	Osteoporosis with pathological fracture	0.145	0.07	2.069	0.0385	0.164	0.034	4.841	1.29e-06
M81	Osteoporosis without pathological fracture	Z24.1	Need for immunization against certain single viral diseases - Need for immunization against arthropod-borne viral encephalitis	0.334	0.138	2.421	0.0155	0.147	0.03	4.84	1.3e-06
S40	Superficial injury of shoulder and upper arm	H60.9	Otitis externa - Otitis externaunspecified	0.599	0.271	2.206	0.0274	0.258	0.053	4.839	1.3e-06
J20.8	Acute bronchitis - Acute bronchitis due to other specified organisms	F43.2	Reaction to severe stress, and adjustment disorders - Adjustment disorders	0.921	0.435	2.116	0.0344	0.293	0.06	4.839	1.3e-06
K02.1	Dental caries - Caries of dentine	H53	Visual disturbances	0.558	0.273	2.042	0.0411	0.133	0.028	4.839	1.3e-06
Z25	Need for immunization against other single viral diseases	M13	Other arthritis	-0.485	0.182	-2.662	0.00778	0.073	0.015	4.838	1.31e-06
N30.0	Cystitis - Acute cystitis	R06.5	Abnormalities of breathing - Mouth breathing Snoring	0.317	0.126	2.51	0.0121	0.181	0.037	4.836	1.32e-06
R06.5	Abnormalities of breathing - Mouth breathing Snoring	S40.0	Superficial injury of shoulder and upper arm - Contusion of shoulder and upper arm	0.503	0.205	2.449	0.0143	0.224	0.046	4.837	1.32e-06
S50.0	Superficial injury of forearm - Contusion of elbow	J31.0	Chronic rhinitis, nasopharyngitis and pharyngitis - Chronic rhinitis	0.717	0.298	2.404	0.0162	0.215	0.045	4.837	1.32e-06
D18	Haemangioma and lymphangioma, any site	E11.9	Type 2 diabetes mellitus - Type 2 diabetes mellitus without complications	-0.207	0.098	-2.121	0.0339	-0.212	0.044	-4.837	1.32e-06
M06	Other rheumatoid arthritis	L21.0	Seborrhoeic dermatitis - Seborrhoea capitis	0.497	0.185	2.69	0.00715	0.256	0.053	4.836	1.33e-06
M19.0	Other arthrosis - Primary arthrosis of other joints	W29	Contact with other powered hand tools and household machinery	0.653	0.294	2.219	0.0265	0.26	0.054	4.836	1.33e-06
S82	Fracture of lower leg, including ankle	K59.9	Other functional intestinal disorders - Functional intestinal disorderunspecified	0.411	0.193	2.133	0.0329	0.205	0.042	4.835	1.33e-06
K21.9	Gastro-oesophageal reflux disease - Gastro-oesophageal reflux disease without oesophagitis	J98	Other respiratory disorders	0.659	0.247	2.665	0.0077	0.106	0.022	4.834	1.34e-06
R03.0	Abnormal blood-pressure reading, without diagnosis - Elevated blood-pressure reading, without diagnosis of hypertension	M75.8	Shoulder lesions - Other shoulder lesions	0.556	0.24	2.313	0.0207	0.162	0.033	4.833	1.34e-06
J02	Acute pharyngitis	H26.4	Other cataract - After-cataract	0.472	0.19	2.481	0.0131	0.155	0.032	4.833	1.35e-06
S40.0	Superficial injury of shoulder and upper arm - Contusion of shoulder and upper arm	N20	Calculus of kidney and ureter	0.446	0.208	2.145	0.032	0.203	0.042	4.832	1.35e-06
A63.8	Other predominantly sexually transmitted diseases (NEC) - Other specified predominantly sexually transmitted diseases	H60.5	Otitis externa - Acute otitis externa, noninfective	0.337	0.15	2.239	0.0252	0.155	0.032	4.831	1.36e-06
S90	Superficial injury of ankle and foot	K08.1	Other disorders of teeth and supporting structures - Loss of teeth due to accident, extraction or local periodontal disease	0.356	0.181	1.967	0.0491	0.193	0.04	4.83	1.36e-06
G43	Migraine	I50	Heart failure	0.145	0.068	2.141	0.0323	0.177	0.037	4.829	1.37e-06
H61	Other disorders of external ear	S63.6	Dislocation, sprain and strain of joints and ligaments at wrist and hand level - Sprain and strain of finger(s)	0.324	0.156	2.075	0.038	0.151	0.031	4.829	1.37e-06
J01	Acute sinusitis	W25	Contact with sharp glass	0.365	0.133	2.751	0.00594	0.138	0.029	4.828	1.38e-06
L24.8	Irritant contact dermatitis - Irritant contact dermatitis due to other agents	S20.2	Superficial injury of thorax - Contusion of thorax	0.721	0.331	2.181	0.0292	0.217	0.045	4.827	1.38e-06
K04.0	Diseases of pulp and periapical tissues - Pulpitis	S06.0	Intracranial injury - Concussion	0.813	0.38	2.141	0.0323	0.207	0.043	4.828	1.38e-06
R03	Abnormal blood-pressure reading, without diagnosis	H10.1	Conjunctivitis - Acute atopic conjunctivitis	-0.473	0.222	-2.136	0.0327	0.156	0.032	4.827	1.38e-06
Z10.0	Routine general health check-up of defined subpopulation - Occupational health examination	A63	Other predominantly sexually transmitted diseases (NEC)	-0.321	0.162	-1.98	0.0477	0.067	0.014	4.827	1.38e-06
K04.0	Diseases of pulp and periapical tissues - Pulpitis	S93.4	Dislocation, sprain and strain of joints and ligaments at ankle and foot level - Sprain and strain of ankle	0.651	0.206	3.153	0.00162	0.114	0.024	4.826	1.39e-06
L30.9	Other dermatitis - Dermatitisunspecified	I70	Atherosclerosis	0.372	0.16	2.334	0.0196	0.196	0.041	4.826	1.39e-06
M21	Other acquired deformities of limbs	N34	Urethritis and urethral syndrome	0.373	0.183	2.044	0.041	0.193	0.04	4.826	1.39e-06
K03	Other diseases of hard tissues of teeth	J01	Acute sinusitis	0.389	0.145	2.686	0.00723	0.088	0.018	4.825	1.4e-06
D23.4	Other benign neoplasms of skin - Skin of scalp and neck	G43.1	Migraine - Migraine with aura [classical migraine]	0.345	0.131	2.639	0.00831	0.271	0.056	4.825	1.4e-06
N39.9	Other disorders of urinary system - Disorder of urinary systemunspecified	S20.2	Superficial injury of thorax - Contusion of thorax	0.475	0.238	1.994	0.0461	0.238	0.049	4.825	1.4e-06
Z25.8	Need for immunization against other single viral diseases - Need for immunization against other specified single viral diseases	F43.2	Reaction to severe stress, and adjustment disorders - Adjustment disorders	-0.747	0.267	-2.803	0.00506	-0.134	0.028	-4.824	1.41e-06
S20	Superficial injury of thorax	N39.3	Other disorders of urinary system - Stress incontinence	0.433	0.128	3.384	0.000715	0.215	0.045	4.822	1.42e-06
W29	Contact with other powered hand tools and household machinery	M77.0	Other enthesopathies - Medial epicondylitis	0.592	0.255	2.325	0.0201	0.317	0.066	4.822	1.42e-06
S20	Superficial injury of thorax	E04.1	Other nontoxic goitre - Nontoxic single thyroid nodule	0.444	0.211	2.106	0.0352	0.194	0.04	4.823	1.42e-06
K44.9	Diaphragmatic hernia - Diaphragmatic hernia without obstruction or gangrene	N60.2	Benign mammary dysplasia - Fibroadenosis of breast	0.555	0.273	2.031	0.0422	0.299	0.062	4.821	1.42e-06
E79	Disorders of purine and pyrimidine metabolism	L21	Seborrhoeic dermatitis	0.317	0.147	2.153	0.0313	0.225	0.047	4.821	1.43e-06
Z54.0	Convalescence - Convalescence following surgery	H43	Disorders of vitreous body	0.51	0.22	2.323	0.0202	0.148	0.031	4.819	1.44e-06
M54.6	Dorsalgia - Pain in thoracic spine	L71.0	Rosacea - Perioral dermatitis	0.323	0.142	2.271	0.0232	0.255	0.053	4.819	1.44e-06
K07	Dentofacial anomalies [including malocclusion]	S83.6	Dislocation, sprain and strain of joints and ligaments of knee - Sprain and strain of other and unspecified parts of knee	0.45	0.215	2.092	0.0364	0.203	0.042	4.82	1.44e-06
J01	Acute sinusitis	I50	Heart failure	0.192	0.088	2.182	0.0291	0.101	0.021	4.818	1.45e-06
G44.2	Other headache syndromes - Tension-type headache	U11.9	Need for immunization against COVID-19 - Need for immunization against COVID-19unspecified	-0.542	0.253	-2.144	0.032	-0.098	0.02	-4.818	1.45e-06
N30.9	Cystitis - Cystitisunspecified	M22	Disorders of patella	0.523	0.169	3.102	0.00192	0.181	0.038	4.816	1.46e-06
K57	Diverticular disease of intestine	K04.0	Diseases of pulp and periapical tissues - Pulpitis	0.43	0.186	2.314	0.0207	0.353	0.073	4.816	1.46e-06
H66	Suppurative and unspecified otitis media	A46	Erysipelas	0.658	0.326	2.016	0.0439	0.26	0.054	4.817	1.46e-06
H65.0	Nonsuppurative otitis media - Acute serous otitis media	T63.4	Toxic effect of contact with venomous animals - Venom of other arthropods	0.671	0.236	2.85	0.00437	0.16	0.033	4.816	1.47e-06
K03	Other diseases of hard tissues of teeth	S80.0	Superficial injury of lower leg - Contusion of knee	0.516	0.242	2.133	0.0329	0.146	0.03	4.815	1.47e-06
F52	Sexual dysfunction, not caused by organic disorder or disease	H04.1	Disorders of lacrimal system - Other disorders of lacrimal gland	0.498	0.239	2.084	0.0371	0.332	0.069	4.814	1.48e-06
M22.4	Disorders of patella - Chondromalacia patellae	L84	Corns and callosities	0.421	0.202	2.081	0.0375	0.288	0.06	4.814	1.48e-06
K80.1	Cholelithiasis - Calculus of gallbladder with other cholecystitis	J41	Simple and mucopurulent chronic bronchitis	0.415	0.209	1.985	0.0471	0.236	0.049	4.814	1.48e-06
A63.8	Other predominantly sexually transmitted diseases (NEC) - Other specified predominantly sexually transmitted diseases	I11	Hypertensive heart disease	0.227	0.1	2.264	0.0236	-0.121	0.025	-4.813	1.49e-06
K29.7	Gastritis and duodenitis - Gastritisunspecified	S61.8	Open wound of wrist and hand - Open wound of other parts of wrist and hand	0.821	0.401	2.047	0.0406	0.238	0.049	4.813	1.49e-06
B97	Viral agents as the cause of diseases classified to other chapters	W22	Striking against or struck by other objects	0.733	0.213	3.437	0.000589	0.125	0.026	4.811	1.5e-06
S20	Superficial injury of thorax	I47	Paroxysmal tachycardia	0.358	0.159	2.245	0.0248	0.173	0.036	4.811	1.5e-06
S61.8	Open wound of wrist and hand - Open wound of other parts of wrist and hand	J35	Chronic diseases of tonsils and adenoids	0.386	0.179	2.155	0.0312	0.127	0.026	4.811	1.5e-06
T15	Foreign body on external eye	N60.2	Benign mammary dysplasia - Fibroadenosis of breast	0.536	0.258	2.08	0.0375	0.264	0.055	4.811	1.5e-06
S06	Intracranial injury	M16.0	Coxarthrosis [arthrosis of hip] - Primary coxarthrosis, bilateral	0.426	0.205	2.074	0.0381	0.225	0.047	4.811	1.5e-06
I80	Phlebitis and thrombophlebitis	W20	Struck by thrown, projected or falling object	0.502	0.246	2.043	0.0411	0.207	0.043	4.811	1.5e-06
N34	Urethritis and urethral syndrome	H53.1	Visual disturbances - Subjective visual disturbances	0.951	0.468	2.032	0.0422	0.368	0.077	4.812	1.5e-06
H35	Other retinal disorders	F33.11	Recurrent depressive disorder - Recurrent depressive disorder, current episode moderate - without somatic symptoms	0.365	0.166	2.2	0.0278	0.187	0.039	4.81	1.51e-06
S93.6	Dislocation, sprain and strain of joints and ligaments at ankle and foot level - Sprain and strain of other and unspecified parts of foot	M48.0	Other spondylopathies - Spinal stenosis	0.395	0.15	2.629	0.00857	0.317	0.066	4.809	1.52e-06
L71.8	Rosacea - Other rosacea	M23.2	Internal derangement of knee - Derangement of meniscus due to old tear or injury	0.236	0.097	2.448	0.0144	0.206	0.043	4.808	1.52e-06
F52	Sexual dysfunction, not caused by organic disorder or disease	R00	Abnormalities of heart beat	0.662	0.241	2.75	0.00597	0.26	0.054	4.808	1.53e-06
T63.4	Toxic effect of contact with venomous animals - Venom of other arthropods	J32.0	Chronic sinusitis - Chronic maxillary sinusitis	0.792	0.388	2.042	0.0411	0.225	0.047	4.807	1.53e-06
H92.0	Otalgia and effusion of ear - Otalgia	Z70	Counselling related to sexual attitude, behaviour and orientation	0.634	0.238	2.663	0.00775	0.133	0.028	4.805	1.54e-06
J03.9	Acute tonsillitis - Acute tonsillitisunspecified	S40	Superficial injury of shoulder and upper arm	0.414	0.199	2.078	0.0377	0.143	0.03	4.805	1.54e-06
M19.0	Other arthrosis - Primary arthrosis of other joints	W50	Hit, struck, kicked, twisted, bitten or scratched by another person	0.719	0.364	1.974	0.0484	0.362	0.075	4.806	1.54e-06
Z09.4	Follow-up examination after treatment for conditions other than malignant neoplasms - Follow-up examination after treatment of fracture	M15.0	Polyarthrosis - Primary generalized (osteo)arthrosis	0.346	0.172	2.017	0.0437	0.205	0.043	4.803	1.56e-06
S50	Superficial injury of forearm	F45.3	Somatoform disorders - Somatoform autonomic dysfunction	0.85	0.325	2.616	0.0089	0.163	0.034	4.802	1.57e-06
T63.4	Toxic effect of contact with venomous animals - Venom of other arthropods	M72	Fibroblastic disorders	0.529	0.262	2.017	0.0437	0.209	0.043	4.802	1.57e-06
S90.3	Superficial injury of ankle and foot - Contusion of other and unspecified parts of foot	M15.0	Polyarthrosis - Primary generalized (osteo)arthrosis	0.534	0.27	1.978	0.048	0.261	0.054	4.803	1.57e-06
S60	Superficial injury of wrist and hand	N20	Calculus of kidney and ureter	0.312	0.106	2.948	0.0032	0.132	0.027	4.801	1.58e-06
S93	Dislocation, sprain and strain of joints and ligaments at ankle and foot level	Z00.0	General examination and investigation of persons without complaint and reported diagnosis - General medical examination	0.505	0.188	2.688	0.0072	0.103	0.021	4.8	1.58e-06
L70.0	Acne - Acne vulgaris	J32.0	Chronic sinusitis - Chronic maxillary sinusitis	0.348	0.14	2.488	0.0128	0.213	0.044	4.801	1.58e-06
A69.2	Other spirochaetal infections - Lyme disease	J45.0	Asthma - Predominantly allergic asthma	0.251	0.118	2.129	0.0333	0.198	0.041	4.801	1.58e-06
T78	Adverse effects (NEC)	L84	Corns and callosities	0.408	0.207	1.973	0.0485	0.244	0.051	4.801	1.58e-06
R11	Nausea and vomiting	J04.1	Acute laryngitis and tracheitis - Acute tracheitis	0.715	0.365	1.962	0.0498	0.142	0.029	4.8	1.58e-06
J03.9	Acute tonsillitis - Acute tonsillitisunspecified	R11	Nausea and vomiting	0.5	0.15	3.344	0.000826	0.127	0.026	4.799	1.59e-06
R45	Symptoms and signs involving emotional state	M23.2	Internal derangement of knee - Derangement of meniscus due to old tear or injury	0.489	0.224	2.188	0.0287	0.178	0.037	4.799	1.59e-06
H65.1	Nonsuppurative otitis media - Allergic (mucoid)(sanguinous)(serous) otitis media, acute and subacute	F41.2	Other anxiety disorders - Mixed anxiety and depressive disorder	0.925	0.429	2.155	0.0312	0.206	0.043	4.8	1.59e-06
A60	Anogenital herpesviral [herpes simplex] infection	K01.0	Embedded and impacted teeth - Embedded teeth	0.426	0.202	2.111	0.0348	0.206	0.043	4.8	1.59e-06
S06	Intracranial injury	K08	Other disorders of teeth and supporting structures	0.734	0.279	2.636	0.00838	0.238	0.05	4.799	1.6e-06
H35.3	Other retinal disorders - Degeneration of macula and posterior pole	F33	Recurrent depressive disorder	0.277	0.14	1.974	0.0484	0.147	0.031	4.797	1.61e-06
W01.01	Fall on same level from slipping, tripping and stumbling - Home, While engaged in leisure activity	E04	Other nontoxic goitre	0.306	0.155	1.972	0.0486	0.12	0.025	4.797	1.61e-06
S83	Dislocation, sprain and strain of joints and ligaments of knee	H90.3	Conductive and sensorineural hearing loss - Sensorineural hearing loss, bilateral	0.212	0.105	2.024	0.043	0.157	0.033	4.795	1.62e-06
A63	Other predominantly sexually transmitted diseases (NEC)	M17.0	Gonarthrosis [arthrosis of knee] - Primary gonarthrosis, bilateral	0.413	0.125	3.297	0.000979	0.142	0.03	4.794	1.63e-06
M23.8	Internal derangement of knee - Other internal derangements of knee	H52.4	Disorders of refraction and accommodation - Presbyopia	0.465	0.235	1.985	0.0472	0.189	0.039	4.795	1.63e-06
K80	Cholelithiasis	E78.0	Disorders of lipoprotein metabolism and other lipidaemias - Pure hypercholesterolaemia	0.251	0.106	2.362	0.0182	0.089	0.018	4.792	1.65e-06
L82	Seborrhoeic keratosis	Z00	General examination and investigation of persons without complaint and reported diagnosis	0.495	0.217	2.276	0.0229	0.091	0.019	4.792	1.65e-06
T15.1	Foreign body on external eye - Foreign body in conjunctival sac	R04.0	Haemorrhage from respiratory passages - Epistaxis	0.36	0.173	2.079	0.0376	0.209	0.044	4.792	1.65e-06
F33.11	Recurrent depressive disorder - Recurrent depressive disorder, current episode moderate - without somatic symptoms	H26.4	Other cataract - After-cataract	0.574	0.292	1.967	0.0492	0.327	0.068	4.792	1.65e-06
R03	Abnormal blood-pressure reading, without diagnosis	S61	Open wound of wrist and hand	0.43	0.18	2.395	0.0166	0.086	0.018	4.79	1.66e-06
R49	Voice disturbances	L01	Impetigo	0.683	0.26	2.625	0.00866	0.237	0.049	4.79	1.67e-06
R50.9	Fever of other and unknown origin - Feverunspecified	H53	Visual disturbances	0.52	0.253	2.054	0.04	0.215	0.045	4.79	1.67e-06
W22.01	Striking against or struck by other objects - Home, While engaged in leisure activity	H00.0	Hordeolum and chalazion - Hordeolum and other deep inflammation of eyelid	0.485	0.239	2.026	0.0427	0.276	0.058	4.789	1.67e-06
W01.01	Fall on same level from slipping, tripping and stumbling - Home, While engaged in leisure activity	A63	Other predominantly sexually transmitted diseases (NEC)	0.621	0.24	2.594	0.00949	0.124	0.026	4.789	1.68e-06
L57	Skin changes due to chronic exposure to nonionizing radiation	U07.2	Emergency use of U07 - COVID-19, virus not identified	0.484	0.168	2.88	0.00398	0.168	0.035	4.786	1.7e-06
B34	Viral infection of unspecified site	M47.8	Spondylosis - Other spondylosis	0.506	0.16	3.151	0.00163	0.091	0.019	4.785	1.71e-06
B80	Enterobiasis	L21.8	Seborrhoeic dermatitis - Other seborrhoeic dermatitis	0.475	0.209	2.27	0.0232	0.174	0.036	4.785	1.71e-06
H25	Senile cataract	Z03.5	Medical observation and evaluation for suspected diseases and conditions - Observation for other suspected cardiovascular diseases	0.987	0.444	2.224	0.0261	0.166	0.035	4.785	1.71e-06
Z70	Counselling related to sexual attitude, behaviour and orientation	F51	Nonorganic sleep disorders	0.553	0.158	3.499	0.000468	0.19	0.04	4.784	1.72e-06
E11.8	Type 2 diabetes mellitus - Type 2 diabetes mellitus with unspecified complications	W01.01	Fall on same level from slipping, tripping and stumbling - Home, While engaged in leisure activity	0.415	0.14	2.963	0.00305	0.173	0.036	4.783	1.73e-06
E11	Type 2 diabetes mellitus	J02	Acute pharyngitis	0.141	0.069	2.049	0.0405	0.089	0.019	4.782	1.73e-06
K30	Functional dyspepsia	J35.2	Chronic diseases of tonsils and adenoids - Hypertrophy of adenoids	0.298	0.149	1.994	0.0461	0.166	0.035	4.783	1.73e-06
R10.3	Abdominal and pelvic pain - Pain localized to other parts of lower abdomen	F10	Mental and behavioural disorders due to use of alcohol	0.294	0.084	3.479	0.000503	0.206	0.043	4.782	1.74e-06
A60	Anogenital herpesviral [herpes simplex] infection	D22.3	Melanocytic naevinaevus - Melanocytic naevi of other and unspecified parts of face	0.742	0.308	2.409	0.016	0.284	0.059	4.781	1.74e-06
M94	Other disorders of cartilage	L21.8	Seborrhoeic dermatitis - Other seborrhoeic dermatitis	0.304	0.127	2.4	0.0164	0.226	0.047	4.782	1.74e-06
Z09.4	Follow-up examination after treatment for conditions other than malignant neoplasms - Follow-up examination after treatment of fracture	M75.0	Shoulder lesions - Adhesive capsulitis of shoulder	-0.533	0.241	-2.21	0.0271	0.203	0.043	4.782	1.74e-06
L60.3	Nail disorders - Nail dystrophy	R10.1	Abdominal and pelvic pain - Pain localized to upper abdomen	0.421	0.193	2.18	0.0292	0.202	0.042	4.782	1.74e-06
S83.4	Dislocation, sprain and strain of joints and ligaments of knee - Sprain and strain involving (fibular)(tibial) collateral ligament of knee	J30.1	Vasomotor and allergic rhinitis - Allergic rhinitis due to pollen	0.365	0.168	2.17	0.03	0.262	0.055	4.782	1.74e-06
K44	Diaphragmatic hernia	K04.4	Diseases of pulp and periapical tissues - Acute apical periodontitis of pulpal origin	0.469	0.173	2.705	0.00684	0.204	0.043	4.78	1.75e-06
J34.3	Other disorders of nose and nasal sinuses - Hypertrophy of nasal turbinates	S83.6	Dislocation, sprain and strain of joints and ligaments of knee - Sprain and strain of other and unspecified parts of knee	0.428	0.152	2.826	0.00472	0.176	0.037	4.779	1.76e-06
M16.1	Coxarthrosis [arthrosis of hip] - Other primary coxarthrosis	W01.41	Fall on same level from slipping, tripping and stumbling - Street and highway, While engaged in leisure activity	0.445	0.162	2.747	0.00602	0.201	0.042	4.779	1.76e-06
G43.9	Migraine - Migraineunspecified	S20.2	Superficial injury of thorax - Contusion of thorax	0.318	0.116	2.735	0.00625	0.258	0.054	4.78	1.76e-06
G43.0	Migraine - Migraine without aura [common migraine]	H11.3	Other disorders of conjunctiva - Conjunctival haemorrhage	-0.334	0.159	-2.101	0.0356	0.335	0.07	4.779	1.76e-06
W22.01	Striking against or struck by other objects - Home, While engaged in leisure activity	N11	Chronic tubulo-interstitial nephritis	0.592	0.299	1.982	0.0475	0.232	0.049	4.779	1.76e-06
E11.8	Type 2 diabetes mellitus - Type 2 diabetes mellitus with unspecified complications	M21	Other acquired deformities of limbs	0.242	0.071	3.409	0.000652	0.142	0.03	4.778	1.77e-06
J20.9	Acute bronchitis - Acute bronchitisunspecified	Z71.3	Persons encountering health services for other counselling and medical advice (NEC) - Dietary counselling and surveillance	0.359	0.14	2.571	0.0102	0.143	0.03	4.778	1.77e-06
Z71.8	Persons encountering health services for other counselling and medical advice (NEC) - Other specified counselling	S05.0	Injury of eye and orbit - Injury of conjunctiva and corneal abrasion without mention of foreign body	0.383	0.181	2.114	0.0345	0.132	0.028	4.779	1.77e-06
H40.1	Glaucoma - Primary open-angle glaucoma	L70	Acne	0.169	0.07	2.429	0.0151	0.291	0.061	4.777	1.78e-06
M94	Other disorders of cartilage	U07.2	Emergency use of U07 - COVID-19, virus not identified	0.344	0.144	2.385	0.0171	0.121	0.025	4.777	1.78e-06
M20.1	Acquired deformities of fingers and toes - Hallux valgus (acquired)	F32.10	Depressive episode - Moderate depressive episode - with somatic symptoms	0.304	0.13	2.339	0.0193	0.241	0.05	4.777	1.78e-06
Z00.1	General examination and investigation of persons without complaint and reported diagnosis - Routine child health examination Development testing of infant or child	J30.3	Vasomotor and allergic rhinitis - Other allergic rhinitis	0.457	0.201	2.276	0.0229	0.18	0.038	4.777	1.78e-06
L40.0	Psoriasis - Psoriasis vulgaris	K29.6	Gastritis and duodenitis - Other gastritis	0.403	0.178	2.265	0.0235	0.222	0.047	4.775	1.8e-06
S92.5	Fracture of foot, except ankle - Fracture of other toe	L71	Rosacea	0.296	0.148	2.003	0.0452	0.239	0.05	4.775	1.8e-06
S62	Fracture at wrist and hand level	A63.8	Other predominantly sexually transmitted diseases (NEC) - Other specified predominantly sexually transmitted diseases	0.47	0.213	2.211	0.027	0.135	0.028	4.773	1.81e-06
K29.7	Gastritis and duodenitis - Gastritisunspecified	S90.3	Superficial injury of ankle and foot - Contusion of other and unspecified parts of foot	0.739	0.336	2.202	0.0277	0.213	0.045	4.772	1.82e-06
W02	Fall involving ice-skates, skis, roller-skates or skateboards	H60.5	Otitis externa - Acute otitis externa, noninfective	0.544	0.242	2.251	0.0244	0.254	0.053	4.771	1.83e-06
R06	Abnormalities of breathing	Z02.8	Examination and encounter for administrative purposes - Other examinations for administrative purposes Examination (for):	0.519	0.248	2.098	0.036	0.157	0.033	4.771	1.83e-06
A60	Anogenital herpesviral [herpes simplex] infection	E55	Vitamin D deficiency	0.421	0.16	2.64	0.00829	0.155	0.033	4.771	1.84e-06
M19.0	Other arthrosis - Primary arthrosis of other joints	A63.8	Other predominantly sexually transmitted diseases (NEC) - Other specified predominantly sexually transmitted diseases	0.508	0.204	2.495	0.0126	0.163	0.034	4.77	1.84e-06
L40	Psoriasis	M75.5	Shoulder lesions - Bursitis of shoulder	0.368	0.145	2.538	0.0112	0.215	0.045	4.769	1.85e-06
D23.4	Other benign neoplasms of skin - Skin of scalp and neck	Z01.0	Other special examinations and investigations of persons without complaint or reported diagnosis - Examination of eyes and vision	0.333	0.157	2.123	0.0338	0.126	0.026	4.769	1.85e-06
S20	Superficial injury of thorax	Z10	Routine general health check-up of defined subpopulation	-0.255	0.13	-1.962	0.0498	-0.081	0.017	-4.768	1.86e-06
Z24	Need for immunization against certain single viral diseases	H40	Glaucoma	0.22	0.08	2.769	0.00562	0.089	0.019	4.767	1.87e-06
Z96.1	Presence of other functional implants - Presence of intraocular lens	M54.4	Dorsalgia - Lumbago with sciatica	0.275	0.123	2.23	0.0257	0.146	0.031	4.767	1.87e-06
K80	Cholelithiasis	S60.0	Superficial injury of wrist and hand - Contusion of finger(s) without damage to nail Contusion of finger(s) NOS	0.239	0.115	2.087	0.0369	0.157	0.033	4.767	1.87e-06
U07.1	Emergency use of U07 - COVID-19, virus identified	W10.01	Fall on and from stairs and steps - Home, While engaged in leisure activity	0.587	0.27	2.171	0.0299	0.138	0.029	4.766	1.88e-06
N31	Neuromuscular dysfunction of bladder (NEC)	B97	Viral agents as the cause of diseases classified to other chapters	0.729	0.363	2.008	0.0446	0.229	0.048	4.766	1.88e-06
Z04	Examination and observation for other reasons	L21.0	Seborrhoeic dermatitis - Seborrhoea capitis	0.585	0.262	2.232	0.0256	0.197	0.041	4.765	1.89e-06
T78	Adverse effects (NEC)	L60.0	Nail disorders - Ingrowing nail	0.356	0.156	2.276	0.0229	0.26	0.055	4.764	1.9e-06
L71.0	Rosacea - Perioral dermatitis	M77	Other enthesopathies	0.227	0.106	2.139	0.0324	0.162	0.034	4.764	1.9e-06
H65.0	Nonsuppurative otitis media - Acute serous otitis media	R55	Syncope and collapse	0.343	0.13	2.64	0.0083	0.16	0.034	4.763	1.91e-06
S51	Open wound of forearm	L50	Urticaria	0.797	0.327	2.44	0.0147	0.216	0.045	4.761	1.92e-06
Z09.0	Follow-up examination after treatment for conditions other than malignant neoplasms - Follow-up examination after surgery for other conditions	R73	Elevated blood glucose level	0.328	0.133	2.466	0.0137	0.133	0.028	4.76	1.93e-06
M24	Other specific joint derangements	G40	Epilepsy	0.825	0.341	2.42	0.0155	0.235	0.049	4.761	1.93e-06
K58.0	Irritable bowel syndrome - Irritable bowel syndrome with diarrhoea	M94.2	Other disorders of cartilage - Chondromalacia	0.346	0.153	2.268	0.0234	0.257	0.054	4.759	1.94e-06
M24	Other specific joint derangements	H61.2	Other disorders of external ear - Impacted cerumen	0.249	0.103	2.431	0.015	0.1	0.021	4.758	1.95e-06
M75.1	Shoulder lesions - Rotator cuff syndrome	K08.1	Other disorders of teeth and supporting structures - Loss of teeth due to accident, extraction or local periodontal disease	0.431	0.198	2.176	0.0296	0.212	0.045	4.758	1.96e-06
L72	Follicular cysts of skin and subcutaneous tissue	M41.9	Scoliosis - Scoliosisunspecified	0.615	0.222	2.771	0.0056	0.199	0.042	4.756	1.97e-06
K25	Gastric ulcer	L03.0	Cellulitis - Cellulitis of finger and toe	0.747	0.334	2.235	0.0254	0.23	0.048	4.756	1.97e-06
S06	Intracranial injury	E66	Obesity	0.205	0.099	2.077	0.0378	0.14	0.029	4.757	1.97e-06
I25	Chronic ischaemic heart disease	M54.4	Dorsalgia - Lumbago with sciatica	0.58	0.16	3.636	0.000277	0.14	0.029	4.755	1.98e-06
D50.9	Iron deficiency anaemia - Iron deficiency anaemiaunspecified	W22	Striking against or struck by other objects	0.28	0.102	2.743	0.00608	0.114	0.024	4.755	1.98e-06
M54.9	Dorsalgia - Dorsalgiaunspecified	Z10	Routine general health check-up of defined subpopulation	-0.409	0.206	-1.988	0.0468	0.087	0.018	4.756	1.98e-06
G47.9	Sleep disorders - Sleep disorderunspecified	S83.6	Dislocation, sprain and strain of joints and ligaments of knee - Sprain and strain of other and unspecified parts of knee	0.636	0.281	2.263	0.0236	0.321	0.067	4.755	1.99e-06
Z12	Special screening examination for neoplasms	H04.1	Disorders of lacrimal system - Other disorders of lacrimal gland	0.854	0.344	2.481	0.0131	0.117	0.025	4.754	2e-06
M22	Disorders of patella	S05.0	Injury of eye and orbit - Injury of conjunctiva and corneal abrasion without mention of foreign body	0.536	0.191	2.807	0.005	0.227	0.048	4.752	2.01e-06
Z01.0	Other special examinations and investigations of persons without complaint or reported diagnosis - Examination of eyes and vision	W10.01	Fall on and from stairs and steps - Home, While engaged in leisure activity	-0.68	0.266	-2.554	0.0106	-0.176	0.037	-4.752	2.01e-06
G43.9	Migraine - Migraineunspecified	S63.6	Dislocation, sprain and strain of joints and ligaments at wrist and hand level - Sprain and strain of finger(s)	0.478	0.186	2.575	0.01	0.319	0.067	4.752	2.02e-06
L20	Atopic dermatitis	A63.8	Other predominantly sexually transmitted diseases (NEC) - Other specified predominantly sexually transmitted diseases	0.599	0.267	2.24	0.0251	0.111	0.023	4.751	2.02e-06
N64	Other disorders of breast	S60.0	Superficial injury of wrist and hand - Contusion of finger(s) without damage to nail Contusion of finger(s) NOS	0.421	0.182	2.318	0.0204	0.143	0.03	4.749	2.04e-06
A69	Other spirochaetal infections	J45.0	Asthma - Predominantly allergic asthma	0.245	0.117	2.085	0.037	0.194	0.041	4.749	2.04e-06
K04.5	Diseases of pulp and periapical tissues - Chronic apical periodontitis	J30	Vasomotor and allergic rhinitis	0.339	0.166	2.044	0.041	0.067	0.014	4.749	2.04e-06
Z02.4	Examination and encounter for administrative purposes - Examination for driving licence	U11.9	Need for immunization against COVID-19 - Need for immunization against COVID-19unspecified	0.5	0.243	2.06	0.0394	0.081	0.017	4.748	2.05e-06
E11	Type 2 diabetes mellitus	S83	Dislocation, sprain and strain of joints and ligaments of knee	0.22	0.072	3.041	0.00236	0.143	0.03	4.746	2.07e-06
L60.3	Nail disorders - Nail dystrophy	S80.0	Superficial injury of lower leg - Contusion of knee	0.459	0.185	2.483	0.013	0.199	0.042	4.747	2.07e-06
S90.3	Superficial injury of ankle and foot - Contusion of other and unspecified parts of foot	B35.3	Dermatophytosis - Tinea pedis	0.474	0.203	2.334	0.0196	0.182	0.038	4.746	2.07e-06
S02	Fracture of skull and facial bones	N39.0	Other disorders of urinary system - Urinary tract infection, site not specified	0.589	0.267	2.205	0.0274	0.187	0.039	4.746	2.07e-06
M22	Disorders of patella	K07.2	Dentofacial anomalies [including malocclusion] - Anomalies of dental arch relationship	0.307	0.149	2.064	0.039	0.216	0.046	4.746	2.07e-06
U07	Emergency use of U07	H00.0	Hordeolum and chalazion - Hordeolum and other deep inflammation of eyelid	0.284	0.143	1.991	0.0465	0.137	0.029	4.747	2.07e-06
S83	Dislocation, sprain and strain of joints and ligaments of knee	K59.0	Other functional intestinal disorders - Constipation	0.36	0.104	3.457	0.000547	0.166	0.035	4.746	2.08e-06
E55.9	Vitamin D deficiency - Vitamin D deficiencyunspecified	H00.1	Hordeolum and chalazion - Chalazion	0.419	0.204	2.051	0.0403	0.179	0.038	4.746	2.08e-06
Z96.1	Presence of other functional implants - Presence of intraocular lens	W22	Striking against or struck by other objects	0.251	0.114	2.214	0.0268	0.152	0.032	4.745	2.09e-06
Z02.1	Examination and encounter for administrative purposes - Pre-employment examination	E55	Vitamin D deficiency	0.545	0.231	2.36	0.0183	0.081	0.017	4.743	2.1e-06
M50	Cervical disc disorders	H26	Other cataract	0.452	0.198	2.283	0.0224	0.151	0.032	4.744	2.1e-06
K80	Cholelithiasis	R49.0	Voice disturbances - Dysphonia	0.269	0.127	2.113	0.0346	0.187	0.04	4.744	2.1e-06
W10	Fall on and from stairs and steps	Z24.1	Need for immunization against certain single viral diseases - Need for immunization against arthropod-borne viral encephalitis	-0.594	0.169	-3.526	0.000422	-0.096	0.02	-4.742	2.11e-06
I20	Angina pectoris	G43.1	Migraine - Migraine with aura [classical migraine]	0.303	0.137	2.207	0.0273	0.285	0.06	4.742	2.11e-06
J04.2	Acute laryngitis and tracheitis - Acute laryngotracheitis	S43	Dislocation, sprain and strain of joints and ligaments of shoulder girdle	0.826	0.376	2.197	0.028	0.238	0.05	4.743	2.11e-06
D50.9	Iron deficiency anaemia - Iron deficiency anaemiaunspecified	G40	Epilepsy	0.448	0.216	2.072	0.0383	0.228	0.048	4.741	2.12e-06
B80	Enterobiasis	L40	Psoriasis	0.364	0.182	1.998	0.0458	0.156	0.033	4.741	2.12e-06
M50	Cervical disc disorders	Z01.0	Other special examinations and investigations of persons without complaint or reported diagnosis - Examination of eyes and vision	-0.397	0.154	-2.583	0.00979	-0.104	0.022	-4.74	2.13e-06
J30.4	Vasomotor and allergic rhinitis - Allergic rhinitisunspecified	W22.01	Striking against or struck by other objects - Home, While engaged in leisure activity	0.375	0.154	2.437	0.0148	0.165	0.035	4.741	2.13e-06
W20	Struck by thrown, projected or falling object	Z76.3	Persons encountering health services in other circumstances - Healthy person accompanying sick person	0.553	0.231	2.398	0.0165	0.148	0.031	4.74	2.13e-06
U07.1	Emergency use of U07 - COVID-19, virus identified	L02.4	Cutaneous abscess, furuncle and carbuncle - Cutaneous abscess, furuncle and carbuncle of limb	0.96	0.46	2.085	0.0371	0.101	0.021	4.74	2.14e-06
S50	Superficial injury of forearm	D23.5	Other benign neoplasms of skin - Skin of trunk	0.45	0.152	2.96	0.00308	0.144	0.03	4.739	2.15e-06
K76	Other diseases of liver	R53	Malaise and fatigue	0.613	0.214	2.869	0.00412	0.157	0.033	4.737	2.17e-06
H04.1	Disorders of lacrimal system - Other disorders of lacrimal gland	S30	Superficial injury of abdomen, lower back and pelvis	0.666	0.271	2.459	0.0139	0.196	0.041	4.737	2.17e-06
M75.1	Shoulder lesions - Rotator cuff syndrome	N60.1	Benign mammary dysplasia - Diffuse cystic mastopathy Cystic breast	0.377	0.169	2.233	0.0256	0.225	0.048	4.736	2.18e-06
M75.9	Shoulder lesions - Shoulder lesionunspecified	M81	Osteoporosis without pathological fracture	0.416	0.186	2.231	0.0257	0.2	0.042	4.736	2.18e-06
G58	Other mononeuropathies	H26	Other cataract	0.696	0.294	2.369	0.0179	0.23	0.049	4.735	2.19e-06
L70.0	Acne - Acne vulgaris	M15	Polyarthrosis	0.168	0.075	2.248	0.0246	0.218	0.046	4.735	2.19e-06
R07.0	Pain in throat and chest - Pain in throat	J45.0	Asthma - Predominantly allergic asthma	0.457	0.203	2.254	0.0242	0.235	0.05	4.734	2.2e-06
F43.2	Reaction to severe stress, and adjustment disorders - Adjustment disorders	M77.1	Other enthesopathies - Lateral epicondylitis	0.534	0.194	2.757	0.00583	0.212	0.045	4.733	2.22e-06
K01.0	Embedded and impacted teeth - Embedded teeth	E06	Thyroiditis	0.189	0.09	2.107	0.0351	0.155	0.033	4.732	2.22e-06
H35.0	Other retinal disorders - Background retinopathy and retinal vascular changes, Changes in retinal vascular appearance	S50	Superficial injury of forearm	0.635	0.27	2.35	0.0188	0.219	0.046	4.732	2.23e-06
K25	Gastric ulcer	A63.8	Other predominantly sexually transmitted diseases (NEC) - Other specified predominantly sexually transmitted diseases	0.834	0.356	2.345	0.019	0.178	0.038	4.731	2.24e-06
B37	Candidiasis	S91	Open wound of ankle and foot	0.412	0.189	2.186	0.0288	0.121	0.026	4.73	2.24e-06
L29	Pruritus	T15	Foreign body on external eye	0.54	0.257	2.102	0.0356	0.219	0.046	4.731	2.24e-06
Z96.6	Presence of other functional implants - Presence of orthopaedic joint implants	L01	Impetigo	0.393	0.199	1.975	0.0483	0.266	0.056	4.73	2.24e-06
J96	Respiratory failure (NEC)	Z01.0	Other special examinations and investigations of persons without complaint or reported diagnosis - Examination of eyes and vision	-0.824	0.271	-3.047	0.00231	-0.243	0.051	-4.73	2.25e-06
H01	Other inflammation of eyelid	Z31	Procreative management	0.707	0.353	2	0.0455	0.207	0.044	4.729	2.25e-06
W19	Unspecified fall	H81	Disorders of vestibular function	0.36	0.182	1.981	0.0477	0.16	0.034	4.729	2.25e-06
L40.0	Psoriasis - Psoriasis vulgaris	F41.0	Other anxiety disorders - Panic disorder [episodic paroxysmal anxiety]	0.351	0.103	3.418	0.000631	0.22	0.047	4.729	2.26e-06
K04.0	Diseases of pulp and periapical tissues - Pulpitis	K76.0	Other diseases of liver - Fatty (change of) liver (NEC), Nonalcoholic fatty liver disease [NAFLD]	0.766	0.301	2.547	0.0109	0.311	0.066	4.729	2.26e-06
Z24	Need for immunization against certain single viral diseases	H90	Conductive and sensorineural hearing loss	0.307	0.123	2.483	0.013	0.08	0.017	4.728	2.27e-06
S50	Superficial injury of forearm	F41.0	Other anxiety disorders - Panic disorder [episodic paroxysmal anxiety]	0.383	0.152	2.53	0.0114	0.213	0.045	4.725	2.3e-06
H61.2	Other disorders of external ear - Impacted cerumen	S63.6	Dislocation, sprain and strain of joints and ligaments at wrist and hand level - Sprain and strain of finger(s)	0.32	0.16	1.999	0.0456	0.153	0.032	4.725	2.3e-06
Z00.1	General examination and investigation of persons without complaint and reported diagnosis - Routine child health examination Development testing of infant or child	K07	Dentofacial anomalies [including malocclusion]	0.862	0.359	2.399	0.0164	-0.146	0.031	-4.724	2.31e-06
M75.9	Shoulder lesions - Shoulder lesionunspecified	E03	Other hypothyroidism	0.206	0.103	1.993	0.0463	0.146	0.031	4.724	2.31e-06
J00	Acute nasopharyngitis [common cold]	H26	Other cataract	0.55	0.215	2.559	0.0105	0.141	0.03	4.723	2.32e-06
Z09.4	Follow-up examination after treatment for conditions other than malignant neoplasms - Follow-up examination after treatment of fracture	Z27	Need for immunization against combinations of infectious diseases	0.738	0.366	2.019	0.0435	-0.282	0.06	-4.723	2.32e-06
Z54.0	Convalescence - Convalescence following surgery	L03.0	Cellulitis - Cellulitis of finger and toe	0.733	0.341	2.151	0.0315	0.175	0.037	4.722	2.33e-06
S20	Superficial injury of thorax	L85	Other epidermal thickening	0.529	0.22	2.406	0.0161	0.173	0.037	4.721	2.34e-06
B80	Enterobiasis	T15	Foreign body on external eye	0.799	0.257	3.109	0.00188	0.159	0.034	4.72	2.35e-06
L02.4	Cutaneous abscess, furuncle and carbuncle - Cutaneous abscess, furuncle and carbuncle of limb	R55	Syncope and collapse	0.55	0.267	2.06	0.0394	0.201	0.043	4.721	2.35e-06
K05	Gingivitis and periodontal diseases	J44	Other chronic obstructive pulmonary disease	0.542	0.215	2.519	0.0118	0.142	0.03	4.72	2.36e-06
A63	Other predominantly sexually transmitted diseases (NEC)	M47	Spondylosis	0.316	0.152	2.08	0.0376	0.118	0.025	4.719	2.37e-06
G40	Epilepsy	M50.1	Cervical disc disorders - Cervical disc disorder with radiculopathy	0.511	0.251	2.038	0.0415	0.254	0.054	4.719	2.37e-06
W45	Foreign body or object entering through skin	M17.0	Gonarthrosis [arthrosis of knee] - Primary gonarthrosis, bilateral	0.44	0.16	2.747	0.00601	0.238	0.05	4.718	2.38e-06
W22.01	Striking against or struck by other objects - Home, While engaged in leisure activity	B35.3	Dermatophytosis - Tinea pedis	0.414	0.153	2.714	0.00665	0.175	0.037	4.718	2.38e-06
L60.3	Nail disorders - Nail dystrophy	S80	Superficial injury of lower leg	0.436	0.174	2.506	0.0122	0.171	0.036	4.716	2.4e-06
H04	Disorders of lacrimal system	J41	Simple and mucopurulent chronic bronchitis	0.643	0.324	1.982	0.0475	0.194	0.041	4.717	2.4e-06
M22.4	Disorders of patella - Chondromalacia patellae	A69.2	Other spirochaetal infections - Lyme disease	-0.43	0.208	-2.065	0.0389	0.216	0.046	4.715	2.41e-06
S92.5	Fracture of foot, except ankle - Fracture of other toe	H10.9	Conjunctivitis - Conjunctivitisunspecified	0.919	0.465	1.975	0.0483	0.29	0.062	4.715	2.42e-06
T78	Adverse effects (NEC)	K04	Diseases of pulp and periapical tissues	0.538	0.228	2.361	0.0182	0.133	0.028	4.714	2.43e-06
M23.8	Internal derangement of knee - Other internal derangements of knee	A09	Other gastroenteritis and colitis of infectious and unspecified origin	0.784	0.369	2.126	0.0335	0.209	0.044	4.714	2.43e-06
D21	Other benign neoplasms of connective and other soft tissue	S92	Fracture of foot, except ankle	0.405	0.205	1.979	0.0479	0.155	0.033	4.714	2.43e-06
Z54.0	Convalescence - Convalescence following surgery	C44	Other malignant neoplasms of skin	0.453	0.197	2.295	0.0217	0.216	0.046	4.713	2.44e-06
U07	Emergency use of U07	H00.1	Hordeolum and chalazion - Chalazion	0.276	0.124	2.231	0.0257	0.108	0.023	4.713	2.45e-06
N64.4	Other disorders of breast - Mastodynia	S60.2	Superficial injury of wrist and hand - Contusion of other parts of wrist and hand	0.568	0.193	2.937	0.00331	0.171	0.036	4.712	2.46e-06
R05	Cough	Z70.8	Counselling related to sexual attitude, behaviour and orientation - Other sex counselling	0.781	0.334	2.341	0.0192	0.138	0.029	4.711	2.46e-06
R49	Voice disturbances	L72.1	Follicular cysts of skin and subcutaneous tissue - Trichilemmal cyst	0.385	0.169	2.283	0.0224	0.247	0.052	4.711	2.46e-06
Z95	Presence of cardiac and vascular implants and grafts	K80.1	Cholelithiasis - Calculus of gallbladder with other cholecystitis	0.48	0.145	3.315	0.000917	0.229	0.049	4.711	2.47e-06
S92.5	Fracture of foot, except ankle - Fracture of other toe	J30.4	Vasomotor and allergic rhinitis - Allergic rhinitisunspecified	0.336	0.17	1.974	0.0484	0.202	0.043	4.711	2.47e-06
S83.6	Dislocation, sprain and strain of joints and ligaments of knee - Sprain and strain of other and unspecified parts of knee	K59.0	Other functional intestinal disorders - Constipation	0.48	0.168	2.866	0.00416	0.243	0.052	4.709	2.49e-06
R50.9	Fever of other and unknown origin - Feverunspecified	Z09	Follow-up examination after treatment for conditions other than malignant neoplasms	0.542	0.235	2.308	0.021	0.152	0.032	4.709	2.49e-06
H52.0	Disorders of refraction and accommodation - Hypermetropia	S91	Open wound of ankle and foot	0.325	0.145	2.232	0.0256	0.136	0.029	4.709	2.49e-06
F06	Other mental disorders due to brain damage and dysfunction and to physical disease	M77.0	Other enthesopathies - Medial epicondylitis	0.939	0.431	2.182	0.0291	0.29	0.062	4.709	2.49e-06
R03	Abnormal blood-pressure reading, without diagnosis	S40.0	Superficial injury of shoulder and upper arm - Contusion of shoulder and upper arm	0.855	0.33	2.593	0.00951	0.147	0.031	4.706	2.52e-06
B02	Zoster [herpes zoster]	H90.3	Conductive and sensorineural hearing loss - Sensorineural hearing loss, bilateral	0.818	0.324	2.522	0.0117	0.158	0.034	4.707	2.52e-06
S83.6	Dislocation, sprain and strain of joints and ligaments of knee - Sprain and strain of other and unspecified parts of knee	K26	Duodenal ulcer	0.263	0.128	2.051	0.0403	0.224	0.048	4.706	2.52e-06
Z01.0	Other special examinations and investigations of persons without complaint or reported diagnosis - Examination of eyes and vision	G50.0	Disorders of trigeminal nerve - Trigeminal neuralgia	-0.659	0.237	-2.784	0.00537	0.149	0.032	4.706	2.53e-06
W20	Struck by thrown, projected or falling object	F43.2	Reaction to severe stress, and adjustment disorders - Adjustment disorders	0.716	0.326	2.195	0.0282	0.262	0.056	4.706	2.53e-06
G50	Disorders of trigeminal nerve	Z01.0	Other special examinations and investigations of persons without complaint or reported diagnosis - Examination of eyes and vision	-0.557	0.202	-2.755	0.00587	0.124	0.026	4.705	2.54e-06
M54.8	Dorsalgia - Other dorsalgia	Z71.3	Persons encountering health services for other counselling and medical advice (NEC) - Dietary counselling and surveillance	0.474	0.234	2.025	0.0428	0.218	0.046	4.705	2.54e-06
E11.9	Type 2 diabetes mellitus - Type 2 diabetes mellitus without complications	N60.2	Benign mammary dysplasia - Fibroadenosis of breast	-0.385	0.137	-2.81	0.00496	-0.251	0.053	-4.702	2.57e-06
Z10	Routine general health check-up of defined subpopulation	H11	Other disorders of conjunctiva	0.595	0.232	2.569	0.0102	0.084	0.018	4.702	2.57e-06
K25	Gastric ulcer	A63	Other predominantly sexually transmitted diseases (NEC)	0.595	0.277	2.147	0.0318	0.168	0.036	4.703	2.57e-06
H92	Otalgia and effusion of ear	E05	Thyrotoxicosis [hyperthyroidism]	0.407	0.193	2.111	0.0347	0.16	0.034	4.703	2.57e-06
Z02.8	Examination and encounter for administrative purposes - Other examinations for administrative purposes Examination (for):	K03.6	Other diseases of hard tissues of teeth - Deposits [accretions] on teeth	0.794	0.374	2.121	0.0339	0.152	0.032	4.702	2.58e-06
Z10.0	Routine general health check-up of defined subpopulation - Occupational health examination	L03	Cellulitis	-0.306	0.145	-2.113	0.0346	-0.078	0.017	-4.701	2.58e-06
N30.2	Cystitis - Other chronic cystitis	L71.0	Rosacea - Perioral dermatitis	0.432	0.18	2.406	0.0161	0.276	0.059	4.7	2.61e-06
W44.01	Foreign body entering into or through eye or natural orifice - Home, While engaged in leisure activity	L29	Pruritus	0.885	0.343	2.58	0.00988	0.266	0.057	4.698	2.62e-06
E11.9	Type 2 diabetes mellitus - Type 2 diabetes mellitus without complications	F43	Reaction to severe stress, and adjustment disorders	0.225	0.081	2.786	0.00533	0.15	0.032	4.698	2.63e-06
N30.9	Cystitis - Cystitisunspecified	I70	Atherosclerosis	0.389	0.175	2.226	0.026	0.206	0.044	4.698	2.63e-06
I11.9	Hypertensive heart disease - Hypertensive heart disease without (congestive) heart failure	D22.5	Melanocytic naevinaevus - Melanocytic naevi of trunk	-0.113	0.045	-2.483	0.013	-0.088	0.019	-4.697	2.64e-06
M22.4	Disorders of patella - Chondromalacia patellae	A08	Viral and other specified intestinal infections	0.623	0.282	2.212	0.027	0.193	0.041	4.697	2.64e-06
U11	Need for immunization against COVID-19	Z02.8	Examination and encounter for administrative purposes - Other examinations for administrative purposes Examination (for):	-0.572	0.291	-1.967	0.0492	0.085	0.018	4.696	2.65e-06
Z76.3	Persons encountering health services in other circumstances - Healthy person accompanying sick person	R55	Syncope and collapse	0.298	0.135	2.204	0.0275	0.142	0.03	4.694	2.68e-06
H40.1	Glaucoma - Primary open-angle glaucoma	J34.2	Other disorders of nose and nasal sinuses - Deviated nasal septum	0.206	0.078	2.637	0.00836	0.181	0.039	4.693	2.69e-06
N64	Other disorders of breast	I11.0	Hypertensive heart disease - Hypertensive heart disease with (congestive) heart failure	0.287	0.116	2.473	0.0134	0.131	0.028	4.691	2.72e-06
S06	Intracranial injury	Z10.0	Routine general health check-up of defined subpopulation - Occupational health examination	-0.54	0.21	-2.576	0.01	-0.111	0.024	-4.69	2.73e-06
L40.0	Psoriasis - Psoriasis vulgaris	I49.4	Other cardiac arrhythmias - Other and unspecified premature depolarization	0.263	0.123	2.147	0.0318	0.166	0.035	4.689	2.74e-06
H04.1	Disorders of lacrimal system - Other disorders of lacrimal gland	D17.1	Benign lipomatous neoplasm - Benign lipomatous neoplasm of skin and subcutaneous tissue of trunk	0.581	0.281	2.065	0.0389	0.218	0.047	4.69	2.74e-06
N30.0	Cystitis - Acute cystitis	I70	Atherosclerosis	0.312	0.154	2.03	0.0423	0.184	0.039	4.689	2.74e-06
E11.9	Type 2 diabetes mellitus - Type 2 diabetes mellitus without complications	H90	Conductive and sensorineural hearing loss	0.215	0.084	2.57	0.0102	0.119	0.025	4.688	2.76e-06
Z09.0	Follow-up examination after treatment for conditions other than malignant neoplasms - Follow-up examination after surgery for other conditions	M81	Osteoporosis without pathological fracture	0.39	0.154	2.531	0.0114	0.184	0.039	4.688	2.76e-06
B36	Other superficial mycoses	N39.0	Other disorders of urinary system - Urinary tract infection, site not specified	0.387	0.16	2.427	0.0152	0.128	0.027	4.687	2.77e-06
R11	Nausea and vomiting	I83.9	Varicose veins of lower extremities - Varicose veins of lower extremities without ulcer or inflammation	0.188	0.084	2.248	0.0246	0.153	0.033	4.687	2.77e-06
S62	Fracture at wrist and hand level	N30.0	Cystitis - Acute cystitis	0.273	0.136	2.014	0.044	0.12	0.026	4.687	2.77e-06
M67.4	Other disorders of synovium and tendon - Ganglion	S43	Dislocation, sprain and strain of joints and ligaments of shoulder girdle	0.95	0.478	1.988	0.0468	0.259	0.055	4.687	2.77e-06
S83	Dislocation, sprain and strain of joints and ligaments of knee	K60	Fissure and fistula of anal and rectal regions	0.346	0.154	2.246	0.0247	0.182	0.039	4.687	2.78e-06
S06	Intracranial injury	L84	Corns and callosities	0.938	0.275	3.416	0.000635	0.219	0.047	4.684	2.82e-06
R49	Voice disturbances	Z47	Other orthopaedic follow-up care	0.714	0.26	2.746	0.00603	0.288	0.062	4.683	2.82e-06
H66	Suppurative and unspecified otitis media	M15.0	Polyarthrosis - Primary generalized (osteo)arthrosis	0.466	0.222	2.105	0.0353	0.185	0.04	4.684	2.82e-06
S90	Superficial injury of ankle and foot	Z70.8	Counselling related to sexual attitude, behaviour and orientation - Other sex counselling	0.689	0.271	2.54	0.0111	0.126	0.027	4.683	2.83e-06
H53.1	Visual disturbances - Subjective visual disturbances	S93.4	Dislocation, sprain and strain of joints and ligaments at ankle and foot level - Sprain and strain of ankle	0.609	0.238	2.566	0.0103	0.174	0.037	4.682	2.84e-06
M23	Internal derangement of knee	Z27	Need for immunization against combinations of infectious diseases	0.495	0.226	2.192	0.0284	0.128	0.027	4.682	2.85e-06
Z71.3	Persons encountering health services for other counselling and medical advice (NEC) - Dietary counselling and surveillance	S91	Open wound of ankle and foot	0.691	0.309	2.235	0.0254	0.27	0.058	4.681	2.86e-06
J04.2	Acute laryngitis and tracheitis - Acute laryngotracheitis	R55	Syncope and collapse	0.496	0.243	2.04	0.0413	0.179	0.038	4.681	2.86e-06
E66	Obesity	Z02.1	Examination and encounter for administrative purposes - Pre-employment examination	0.361	0.128	2.822	0.00477	0.084	0.018	4.679	2.88e-06
H52.0	Disorders of refraction and accommodation - Hypermetropia	D22.3	Melanocytic naevinaevus - Melanocytic naevi of other and unspecified parts of face	0.243	0.096	2.524	0.0116	0.163	0.035	4.678	2.89e-06
N60	Benign mammary dysplasia	E11.9	Type 2 diabetes mellitus - Type 2 diabetes mellitus without complications	-0.278	0.074	-3.756	0.000172	-0.156	0.033	-4.678	2.9e-06
S52.5	Fracture of forearm - Fracture of lower end of radius	G47	Sleep disorders	-0.312	0.128	-2.445	0.0145	0.126	0.027	4.678	2.9e-06
A60.0	Herpesviral infection of genitalia and urogenital tract	M19	Other arthrosis	0.385	0.194	1.981	0.0476	0.21	0.045	4.677	2.91e-06
R03.0	Abnormal blood-pressure reading, without diagnosis - Elevated blood-pressure reading, without diagnosis of hypertension	M10	Gout	0.371	0.16	2.313	0.0207	-0.155	0.033	-4.677	2.92e-06
R49	Voice disturbances	H40.0	Glaucoma - Glaucoma suspect	0.33	0.147	2.245	0.0248	0.21	0.045	4.676	2.93e-06
H60.8	Otitis externa - Other otitis externa	H25.1	Senile cataract - Senile nuclear cataract	0.664	0.306	2.172	0.0298	0.24	0.051	4.675	2.95e-06
A63.8	Other predominantly sexually transmitted diseases (NEC) - Other specified predominantly sexually transmitted diseases	M42	Spinal osteochondrosis	0.605	0.255	2.372	0.0177	0.104	0.022	4.672	2.98e-06
F52	Sexual dysfunction, not caused by organic disorder or disease	R10.3	Abdominal and pelvic pain - Pain localized to other parts of lower abdomen	0.346	0.148	2.337	0.0194	0.309	0.066	4.672	2.98e-06
A60.0	Herpesviral infection of genitalia and urogenital tract	E55	Vitamin D deficiency	0.425	0.152	2.794	0.00521	0.163	0.035	4.672	2.99e-06
D23.4	Other benign neoplasms of skin - Skin of scalp and neck	H65.0	Nonsuppurative otitis media - Acute serous otitis media	0.355	0.136	2.618	0.00885	0.169	0.036	4.671	3e-06
L02.2	Cutaneous abscess, furuncle and carbuncle - Cutaneous abscess, furuncle and carbuncle of trunk	M15.0	Polyarthrosis - Primary generalized (osteo)arthrosis	0.529	0.26	2.033	0.042	0.238	0.051	4.671	3e-06
M67	Other disorders of synovium and tendon	E66.0	Obesity - Obesity due to excess calories	0.165	0.084	1.963	0.0496	0.117	0.025	4.67	3.01e-06
N60.1	Benign mammary dysplasia - Diffuse cystic mastopathy Cystic breast	M76	Enthesopathies of lower limb, excluding foot	0.572	0.255	2.243	0.0249	0.256	0.055	4.667	3.06e-06
S61.8	Open wound of wrist and hand - Open wound of other parts of wrist and hand	M76	Enthesopathies of lower limb, excluding foot	0.927	0.401	2.313	0.0207	0.233	0.05	4.666	3.07e-06
S06.0	Intracranial injury - Concussion	K04	Diseases of pulp and periapical tissues	0.545	0.278	1.961	0.0499	0.132	0.028	4.666	3.07e-06
G40	Epilepsy	J41	Simple and mucopurulent chronic bronchitis	0.753	0.366	2.059	0.0395	0.304	0.065	4.666	3.08e-06
D18.0	Haemangioma and lymphangioma, any site - Haemangioma, any site	T15.1	Foreign body on external eye - Foreign body in conjunctival sac	0.457	0.229	1.993	0.0462	0.235	0.05	4.666	3.08e-06
K58	Irritable bowel syndrome	W45	Foreign body or object entering through skin	0.465	0.173	2.694	0.00706	0.204	0.044	4.665	3.09e-06
S90.3	Superficial injury of ankle and foot - Contusion of other and unspecified parts of foot	R00	Abnormalities of heart beat	0.63	0.299	2.106	0.0352	0.176	0.038	4.665	3.09e-06
R50	Fever of other and unknown origin	H53.1	Visual disturbances - Subjective visual disturbances	0.578	0.291	1.984	0.0473	0.256	0.055	4.665	3.09e-06
A08	Viral and other specified intestinal infections	I50	Heart failure	0.261	0.125	2.093	0.0364	0.166	0.036	4.663	3.11e-06
Z09.4	Follow-up examination after treatment for conditions other than malignant neoplasms - Follow-up examination after treatment of fracture	L23.9	Allergic contact dermatitis - Allergic contact dermatitisunspecified cause	0.572	0.24	2.389	0.0169	0.181	0.039	4.663	3.12e-06
L60	Nail disorders	G43.1	Migraine - Migraine with aura [classical migraine]	0.292	0.113	2.584	0.00976	0.19	0.041	4.662	3.13e-06
L02.2	Cutaneous abscess, furuncle and carbuncle - Cutaneous abscess, furuncle and carbuncle of trunk	R51	Headache	0.443	0.182	2.435	0.0149	0.15	0.032	4.662	3.13e-06
Z10	Routine general health check-up of defined subpopulation	M75	Shoulder lesions	-0.243	0.118	-2.063	0.0392	0.058	0.013	4.662	3.13e-06
J04	Acute laryngitis and tracheitis	L70.0	Acne - Acne vulgaris	0.174	0.088	1.973	0.0485	0.074	0.016	4.662	3.14e-06
S60	Superficial injury of wrist and hand	B37	Candidiasis	0.21	0.096	2.198	0.0279	0.069	0.015	4.661	3.15e-06
W45	Foreign body or object entering through skin	J41	Simple and mucopurulent chronic bronchitis	0.759	0.356	2.134	0.0329	0.323	0.069	4.661	3.15e-06
I25	Chronic ischaemic heart disease	M75.5	Shoulder lesions - Bursitis of shoulder	0.563	0.207	2.723	0.00647	0.193	0.041	4.66	3.17e-06
S92.5	Fracture of foot, except ankle - Fracture of other toe	F41	Other anxiety disorders	0.292	0.126	2.33	0.0198	0.144	0.031	4.659	3.18e-06
L40.0	Psoriasis - Psoriasis vulgaris	J18	Pneumonia, organism unspecified	0.476	0.169	2.811	0.00494	0.12	0.026	4.658	3.19e-06
B34.9	Viral infection of unspecified site - Viraemia NOS	D23.7	Other benign neoplasms of skin - Skin of lower limb, including hip	0.477	0.195	2.444	0.0145	0.129	0.028	4.657	3.2e-06
S06.0	Intracranial injury - Concussion	M16.0	Coxarthrosis [arthrosis of hip] - Primary coxarthrosis, bilateral	0.51	0.247	2.063	0.0391	0.261	0.056	4.657	3.2e-06
L60.0	Nail disorders - Ingrowing nail	Z24.1	Need for immunization against certain single viral diseases - Need for immunization against arthropod-borne viral encephalitis	0.312	0.091	3.423	0.000619	0.112	0.024	4.657	3.21e-06
M67	Other disorders of synovium and tendon	R73	Elevated blood glucose level	0.403	0.16	2.524	0.0116	0.153	0.033	4.657	3.21e-06
W02	Fall involving ice-skates, skis, roller-skates or skateboards	G43.0	Migraine - Migraine without aura [common migraine]	0.464	0.235	1.972	0.0486	0.24	0.052	4.657	3.21e-06
L81	Other disorders of pigmentation	B02	Zoster [herpes zoster]	0.805	0.388	2.075	0.038	0.21	0.045	4.656	3.22e-06
A08	Viral and other specified intestinal infections	D18.0	Haemangioma and lymphangioma, any site - Haemangioma, any site	0.385	0.171	2.247	0.0246	0.15	0.032	4.656	3.23e-06
M67	Other disorders of synovium and tendon	F32.11	Depressive episode - Moderate depressive episode - without somatic symptoms	0.533	0.258	2.063	0.0391	0.18	0.039	4.656	3.23e-06
W01.30	Fall on same level from slipping, tripping and stumbling - Sports and athletics area, While engaged in sports activity	K80.2	Cholelithiasis - Calculus of gallbladder without cholecystitis	-0.404	0.197	-2.054	0.0399	-0.46	0.099	-4.656	3.23e-06
N20.0	Calculus of kidney and ureter - Calculus of kidney	S80	Superficial injury of lower leg	0.38	0.137	2.775	0.00553	0.176	0.038	4.655	3.24e-06
L03.0	Cellulitis - Cellulitis of finger and toe	F41.1	Other anxiety disorders - Generalized anxiety disorder	0.655	0.248	2.638	0.00833	0.256	0.055	4.655	3.24e-06
K04.0	Diseases of pulp and periapical tissues - Pulpitis	F41.1	Other anxiety disorders - Generalized anxiety disorder	0.447	0.215	2.077	0.0378	0.204	0.044	4.655	3.24e-06
M77.3	Other enthesopathies - Calcaneal spur	S43	Dislocation, sprain and strain of joints and ligaments of shoulder girdle	0.487	0.187	2.611	0.00904	0.23	0.049	4.654	3.25e-06
M19	Other arthrosis	F43.2	Reaction to severe stress, and adjustment disorders - Adjustment disorders	0.605	0.221	2.739	0.00615	0.194	0.042	4.654	3.26e-06
D22.5	Melanocytic naevinaevus - Melanocytic naevi of trunk	G58.0	Other mononeuropathies - Intercostal neuropathy	0.2	0.094	2.131	0.0331	0.126	0.027	4.654	3.26e-06
M54.6	Dorsalgia - Pain in thoracic spine	D23.7	Other benign neoplasms of skin - Skin of lower limb, including hip	0.504	0.225	2.234	0.0255	0.235	0.05	4.653	3.27e-06
S90.3	Superficial injury of ankle and foot - Contusion of other and unspecified parts of foot	R10.2	Abdominal and pelvic pain - Pelvic and perineal pain	0.627	0.315	1.989	0.0468	0.222	0.048	4.653	3.27e-06
G47.3	Sleep disorders - Sleep apnoea	F10	Mental and behavioural disorders due to use of alcohol	0.217	0.094	2.312	0.0208	0.189	0.041	4.651	3.3e-06
E78.2	Disorders of lipoprotein metabolism and other lipidaemias - Mixed hyperlipidaemia	W01.01	Fall on same level from slipping, tripping and stumbling - Home, While engaged in leisure activity	0.466	0.195	2.387	0.017	0.109	0.024	4.65	3.31e-06
K76.0	Other diseases of liver - Fatty (change of) liver (NEC), Nonalcoholic fatty liver disease [NAFLD]	H26	Other cataract	0.507	0.227	2.235	0.0254	0.26	0.056	4.65	3.31e-06
A69.2	Other spirochaetal infections - Lyme disease	L60.3	Nail disorders - Nail dystrophy	0.339	0.155	2.183	0.0291	0.171	0.037	4.65	3.31e-06
F52	Sexual dysfunction, not caused by organic disorder or disease	Z10	Routine general health check-up of defined subpopulation	0.404	0.184	2.195	0.0281	0.138	0.03	4.648	3.35e-06
M54.6	Dorsalgia - Pain in thoracic spine	T15.0	Foreign body on external eye - Foreign body in cornea	0.392	0.196	2.002	0.0453	0.206	0.044	4.648	3.35e-06
L30.9	Other dermatitis - Dermatitisunspecified	D17.1	Benign lipomatous neoplasm - Benign lipomatous neoplasm of skin and subcutaneous tissue of trunk	0.681	0.278	2.449	0.0143	0.188	0.04	4.647	3.36e-06
M20	Acquired deformities of fingers and toes	S22	Fracture of rib(s), sternum and thoracic spine	0.322	0.126	2.561	0.0105	0.195	0.042	4.646	3.39e-06
J35.2	Chronic diseases of tonsils and adenoids - Hypertrophy of adenoids	J06.8	Acute upper respiratory infections of multiple and unspecified sites - Other acute upper respiratory infections of multiple sites	0.883	0.397	2.227	0.026	0.136	0.029	4.645	3.39e-06
Z04	Examination and observation for other reasons	M80	Osteoporosis with pathological fracture	0.522	0.264	1.98	0.0477	0.24	0.052	4.645	3.39e-06
I49.4	Other cardiac arrhythmias - Other and unspecified premature depolarization	W19	Unspecified fall	0.45	0.197	2.28	0.0226	0.19	0.041	4.645	3.4e-06
E11.8	Type 2 diabetes mellitus - Type 2 diabetes mellitus with unspecified complications	N60.2	Benign mammary dysplasia - Fibroadenosis of breast	-0.406	0.159	-2.552	0.0107	-0.308	0.066	-4.644	3.41e-06
E04.1	Other nontoxic goitre - Nontoxic single thyroid nodule	S30.0	Superficial injury of abdomen, lower back and pelvis - Contusion of lower back and pelvis	0.532	0.269	1.98	0.0478	0.248	0.053	4.644	3.41e-06
Z09.0	Follow-up examination after treatment for conditions other than malignant neoplasms - Follow-up examination after surgery for other conditions	I11.0	Hypertensive heart disease - Hypertensive heart disease with (congestive) heart failure	0.283	0.103	2.754	0.00588	0.128	0.027	4.643	3.43e-06
L20	Atopic dermatitis	G45	Transient cerebral ischaemic attacks and related syndromes	0.469	0.209	2.243	0.0249	0.198	0.043	4.641	3.47e-06
K29.7	Gastritis and duodenitis - Gastritisunspecified	T15.1	Foreign body on external eye - Foreign body in conjunctival sac	0.577	0.273	2.112	0.0347	0.22	0.048	4.641	3.47e-06
Z24	Need for immunization against certain single viral diseases	S00	Superficial injury of head	-0.27	0.119	-2.277	0.0228	-0.07	0.015	-4.64	3.48e-06
U07.1	Emergency use of U07 - COVID-19, virus identified	M48	Other spondylopathies	0.407	0.125	3.265	0.0011	0.109	0.024	4.64	3.49e-06
H26.4	Other cataract - After-cataract	R04	Haemorrhage from respiratory passages	0.419	0.174	2.413	0.0158	0.233	0.05	4.639	3.49e-06
M54.8	Dorsalgia - Other dorsalgia	H91.9	Other hearing loss - Hearing lossunspecified	0.869	0.369	2.356	0.0185	0.232	0.05	4.638	3.52e-06
B34.8	Viral infection of unspecified site - Other viral infections of unspecified site	H65	Nonsuppurative otitis media	0.556	0.281	1.976	0.0482	0.12	0.026	4.638	3.52e-06
K29.4	Gastritis and duodenitis - Chronic atrophic gastritis	M94	Other disorders of cartilage	0.691	0.34	2.031	0.0423	0.302	0.065	4.637	3.53e-06
N18	Chronic kidney disease	L40	Psoriasis	0.369	0.144	2.569	0.0102	0.227	0.049	4.636	3.55e-06
G43.1	Migraine - Migraine with aura [classical migraine]	H00	Hordeolum and chalazion	0.296	0.115	2.571	0.0101	0.211	0.046	4.636	3.56e-06
U07.1	Emergency use of U07 - COVID-19, virus identified	Z47	Other orthopaedic follow-up care	0.619	0.258	2.404	0.0162	0.12	0.026	4.636	3.56e-06
M94.2	Other disorders of cartilage - Chondromalacia	H10.9	Conjunctivitis - Conjunctivitisunspecified	0.961	0.431	2.228	0.0259	0.278	0.06	4.636	3.56e-06
E11	Type 2 diabetes mellitus	W01	Fall on same level from slipping, tripping and stumbling	0.186	0.057	3.262	0.00111	0.087	0.019	4.635	3.57e-06
Z11.3	Special screening examination for infectious and parasitic diseases - Special screening examination for infections with a predominantly sexual mode of transmission	F32.1	Depressive episode - Moderate depressive episode	0.637	0.264	2.412	0.0159	0.167	0.036	4.635	3.58e-06
R49.0	Voice disturbances - Dysphonia	I10	Essential (primary) hypertension	0.237	0.102	2.327	0.02	0.154	0.033	4.634	3.58e-06
L21.8	Seborrhoeic dermatitis - Other seborrhoeic dermatitis	S30.0	Superficial injury of abdomen, lower back and pelvis - Contusion of lower back and pelvis	0.583	0.168	3.465	0.000529	0.21	0.045	4.634	3.59e-06
H04.1	Disorders of lacrimal system - Other disorders of lacrimal gland	M94.2	Other disorders of cartilage - Chondromalacia	0.464	0.206	2.256	0.0241	0.244	0.053	4.634	3.59e-06
I84	Haemorrhoids	K04.5	Diseases of pulp and periapical tissues - Chronic apical periodontitis	0.42	0.193	2.175	0.0296	0.08	0.017	4.633	3.6e-06
S82	Fracture of lower leg, including ankle	E11.8	Type 2 diabetes mellitus - Type 2 diabetes mellitus with unspecified complications	0.246	0.12	2.054	0.0399	0.207	0.045	4.633	3.6e-06
Z96	Presence of other functional implants	F43	Reaction to severe stress, and adjustment disorders	0.385	0.149	2.578	0.00994	0.134	0.029	4.633	3.61e-06
M22.4	Disorders of patella - Chondromalacia patellae	H35	Other retinal disorders	0.522	0.228	2.295	0.0217	0.256	0.055	4.633	3.61e-06
L73	Other follicular disorders	G43.1	Migraine - Migraine with aura [classical migraine]	0.711	0.335	2.124	0.0336	0.303	0.066	4.632	3.63e-06
H60.8	Otitis externa - Other otitis externa	M16.0	Coxarthrosis [arthrosis of hip] - Primary coxarthrosis, bilateral	0.552	0.204	2.71	0.00672	0.237	0.051	4.631	3.64e-06
N60.2	Benign mammary dysplasia - Fibroadenosis of breast	R52.2	Pain (NEC) - Other chronic pain	0.806	0.333	2.419	0.0156	0.227	0.049	4.631	3.65e-06
S92	Fracture of foot, except ankle	I49.4	Other cardiac arrhythmias - Other and unspecified premature depolarization	0.312	0.142	2.198	0.028	0.144	0.031	4.63	3.66e-06
B07	Viral warts	Z00.0	General examination and investigation of persons without complaint and reported diagnosis - General medical examination	0.528	0.267	1.976	0.0481	0.117	0.025	4.63	3.66e-06
K40	Inguinal hernia	N30.9	Cystitis - Cystitisunspecified	0.265	0.115	2.308	0.021	0.258	0.056	4.629	3.68e-06
L71.0	Rosacea - Perioral dermatitis	M23.2	Internal derangement of knee - Derangement of meniscus due to old tear or injury	0.202	0.099	2.043	0.041	0.228	0.049	4.628	3.7e-06
H43	Disorders of vitreous body	L71.0	Rosacea - Perioral dermatitis	0.245	0.116	2.108	0.0351	0.288	0.062	4.627	3.71e-06
Z00.1	General examination and investigation of persons without complaint and reported diagnosis - Routine child health examination Development testing of infant or child	D23.5	Other benign neoplasms of skin - Skin of trunk	0.457	0.226	2.021	0.0433	-0.271	0.059	-4.626	3.72e-06
M77.3	Other enthesopathies - Calcaneal spur	K62	Other diseases of anus and rectum	0.412	0.191	2.155	0.0311	0.213	0.046	4.625	3.74e-06
W50	Hit, struck, kicked, twisted, bitten or scratched by another person	G56	Mononeuropathies of upper limb	0.477	0.232	2.056	0.0398	0.239	0.052	4.626	3.74e-06
R06.5	Abnormalities of breathing - Mouth breathing Snoring	G45	Transient cerebral ischaemic attacks and related syndromes	0.366	0.178	2.053	0.04	0.251	0.054	4.625	3.74e-06
N31	Neuromuscular dysfunction of bladder (NEC)	B97.7	Viral agents as the cause of diseases classified to other chapters - Papillomavirus as the cause of diseases classified to other chapters	0.698	0.34	2.051	0.0402	0.236	0.051	4.625	3.74e-06
K58	Irritable bowel syndrome	S91	Open wound of ankle and foot	0.719	0.276	2.604	0.00922	0.156	0.034	4.625	3.75e-06
W23	Caught, crushed, jammed or pinched in or between objects	M48.0	Other spondylopathies - Spinal stenosis	0.393	0.172	2.281	0.0225	0.255	0.055	4.625	3.75e-06
A63	Other predominantly sexually transmitted diseases (NEC)	K76	Other diseases of liver	0.573	0.206	2.783	0.00538	0.162	0.035	4.624	3.76e-06
J31.2	Chronic rhinitis, nasopharyngitis and pharyngitis - Chronic pharyngitis	Z24.1	Need for immunization against certain single viral diseases - Need for immunization against arthropod-borne viral encephalitis	0.534	0.206	2.595	0.00945	0.106	0.023	4.624	3.77e-06
M72	Fibroblastic disorders	N34	Urethritis and urethral syndrome	0.66	0.262	2.517	0.0119	0.286	0.062	4.624	3.77e-06
B80	Enterobiasis	M17.1	Gonarthrosis [arthrosis of knee] - Other primary gonarthrosis	0.35	0.166	2.103	0.0355	0.158	0.034	4.624	3.77e-06
I49.4	Other cardiac arrhythmias - Other and unspecified premature depolarization	S20.2	Superficial injury of thorax - Contusion of thorax	0.333	0.122	2.741	0.00612	0.142	0.031	4.621	3.82e-06
E11	Type 2 diabetes mellitus	H90	Conductive and sensorineural hearing loss	0.209	0.081	2.581	0.00985	0.106	0.023	4.621	3.82e-06
S20	Superficial injury of thorax	A60	Anogenital herpesviral [herpes simplex] infection	0.407	0.173	2.354	0.0186	0.216	0.047	4.621	3.82e-06
N64	Other disorders of breast	S40.0	Superficial injury of shoulder and upper arm - Contusion of shoulder and upper arm	0.6	0.285	2.108	0.035	0.174	0.038	4.621	3.82e-06
R49	Voice disturbances	D17.1	Benign lipomatous neoplasm - Benign lipomatous neoplasm of skin and subcutaneous tissue of trunk	0.685	0.265	2.585	0.00975	0.276	0.06	4.62	3.85e-06
S61	Open wound of wrist and hand	N39.3	Other disorders of urinary system - Stress incontinence	0.406	0.129	3.142	0.00168	0.178	0.039	4.619	3.86e-06
J04	Acute laryngitis and tracheitis	G40	Epilepsy	0.74	0.293	2.521	0.0117	0.137	0.03	4.619	3.86e-06
M24	Other specific joint derangements	K40	Inguinal hernia	0.309	0.139	2.214	0.0269	0.198	0.043	4.619	3.86e-06
M15	Polyarthrosis	Z02.8	Examination and encounter for administrative purposes - Other examinations for administrative purposes Examination (for):	0.504	0.255	1.976	0.0482	0.142	0.031	4.619	3.86e-06
S93.6	Dislocation, sprain and strain of joints and ligaments at ankle and foot level - Sprain and strain of other and unspecified parts of foot	B35.3	Dermatophytosis - Tinea pedis	0.387	0.176	2.2	0.0278	0.192	0.042	4.616	3.91e-06
R03	Abnormal blood-pressure reading, without diagnosis	K04	Diseases of pulp and periapical tissues	0.454	0.211	2.154	0.0312	0.074	0.016	4.616	3.91e-06
L72.1	Follicular cysts of skin and subcutaneous tissue - Trichilemmal cyst	W01	Fall on same level from slipping, tripping and stumbling	0.268	0.097	2.754	0.00589	0.103	0.022	4.615	3.92e-06
W17	Other fall from one level to another	Z10	Routine general health check-up of defined subpopulation	-0.468	0.194	-2.408	0.016	-0.114	0.025	-4.615	3.93e-06
J44.8	Other chronic obstructive pulmonary disease - Other specified chronic obstructive pulmonary disease	M77.1	Other enthesopathies - Lateral epicondylitis	0.379	0.136	2.781	0.00542	0.209	0.045	4.615	3.94e-06
Z95	Presence of cardiac and vascular implants and grafts	M50.1	Cervical disc disorders - Cervical disc disorder with radiculopathy	0.427	0.145	2.956	0.00312	0.188	0.041	4.614	3.95e-06
G58	Other mononeuropathies	E11.8	Type 2 diabetes mellitus - Type 2 diabetes mellitus with unspecified complications	0.354	0.133	2.661	0.00778	0.217	0.047	4.614	3.95e-06
L81	Other disorders of pigmentation	S05.0	Injury of eye and orbit - Injury of conjunctiva and corneal abrasion without mention of foreign body	0.458	0.185	2.478	0.0132	0.245	0.053	4.614	3.95e-06
M21	Other acquired deformities of limbs	S05.0	Injury of eye and orbit - Injury of conjunctiva and corneal abrasion without mention of foreign body	0.289	0.125	2.309	0.0209	0.142	0.031	4.614	3.95e-06
R73	Elevated blood glucose level	R50	Fever of other and unknown origin	-0.315	0.158	-2	0.0455	0.211	0.046	4.612	3.99e-06
T63.4	Toxic effect of contact with venomous animals - Venom of other arthropods	M80	Osteoporosis with pathological fracture	0.516	0.26	1.986	0.0471	0.245	0.053	4.612	3.99e-06
N30.2	Cystitis - Other chronic cystitis	W22.01	Striking against or struck by other objects - Home, While engaged in leisure activity	0.613	0.293	2.095	0.0362	0.245	0.053	4.612	4e-06
N20.0	Calculus of kidney and ureter - Calculus of kidney	U07	Emergency use of U07	0.215	0.108	1.983	0.0474	0.122	0.026	4.611	4e-06
J45.8	Asthma - Mixed asthma	L71	Rosacea	-0.17	0.086	-1.967	0.0492	0.167	0.036	4.611	4e-06
E66.9	Obesity - Obesityunspecified	N60.2	Benign mammary dysplasia - Fibroadenosis of breast	-0.495	0.171	-2.901	0.00372	-0.279	0.06	-4.611	4.01e-06
M50.1	Cervical disc disorders - Cervical disc disorder with radiculopathy	Z27	Need for immunization against combinations of infectious diseases	0.526	0.267	1.969	0.049	0.196	0.042	4.61	4.02e-06
Z96	Presence of other functional implants	I42	Cardiomyopathy	0.413	0.172	2.407	0.0161	0.175	0.038	4.61	4.03e-06
E11.8	Type 2 diabetes mellitus - Type 2 diabetes mellitus with unspecified complications	Z03.3	Medical observation and evaluation for suspected diseases and conditions - Observation for suspected nervous system disorder	0.376	0.158	2.387	0.017	0.197	0.043	4.61	4.03e-06
H91	Other hearing loss	K60	Fissure and fistula of anal and rectal regions	0.558	0.223	2.505	0.0122	0.232	0.05	4.61	4.04e-06
K01.0	Embedded and impacted teeth - Embedded teeth	H60	Otitis externa	0.365	0.123	2.973	0.00295	0.121	0.026	4.609	4.05e-06
J03.9	Acute tonsillitis - Acute tonsillitisunspecified	M75.1	Shoulder lesions - Rotator cuff syndrome	0.282	0.127	2.212	0.0269	0.139	0.03	4.608	4.06e-06
S05.0	Injury of eye and orbit - Injury of conjunctiva and corneal abrasion without mention of foreign body	R52.2	Pain (NEC) - Other chronic pain	0.541	0.197	2.747	0.00601	0.246	0.053	4.607	4.09e-06
M20	Acquired deformities of fingers and toes	L70.1	Acne - Acne conglobata	0.173	0.084	2.06	0.0394	0.303	0.066	4.605	4.12e-06
Z12	Special screening examination for neoplasms	L29	Pruritus	0.508	0.259	1.965	0.0494	0.148	0.032	4.605	4.13e-06
R49.0	Voice disturbances - Dysphonia	L01	Impetigo	0.846	0.306	2.77	0.00561	0.254	0.055	4.604	4.14e-06
M16.0	Coxarthrosis [arthrosis of hip] - Primary coxarthrosis, bilateral	W01.41	Fall on same level from slipping, tripping and stumbling - Street and highway, While engaged in leisure activity	0.348	0.164	2.126	0.0335	0.178	0.039	4.604	4.14e-06
H43	Disorders of vitreous body	F32.1	Depressive episode - Moderate depressive episode	0.52	0.168	3.092	0.00199	0.171	0.037	4.604	4.15e-06
E66	Obesity	S61	Open wound of wrist and hand	0.159	0.055	2.865	0.00417	0.078	0.017	4.604	4.15e-06
L20	Atopic dermatitis	M75.0	Shoulder lesions - Adhesive capsulitis of shoulder	0.577	0.222	2.602	0.00926	0.162	0.035	4.603	4.15e-06
L57	Skin changes due to chronic exposure to nonionizing radiation	L20.8	Atopic dermatitis - Other atopic dermatitis	0.331	0.168	1.969	0.049	0.398	0.086	4.604	4.15e-06
T63.4	Toxic effect of contact with venomous animals - Venom of other arthropods	T15.1	Foreign body on external eye - Foreign body in conjunctival sac	0.792	0.334	2.373	0.0177	0.211	0.046	4.603	4.16e-06
H25.1	Senile cataract - Senile nuclear cataract	S30	Superficial injury of abdomen, lower back and pelvis	0.542	0.232	2.331	0.0197	0.197	0.043	4.603	4.16e-06
H25.1	Senile cataract - Senile nuclear cataract	M77.4	Other enthesopathies - Metatarsalgia	0.501	0.251	1.998	0.0457	0.232	0.05	4.603	4.16e-06
H91	Other hearing loss	M22	Disorders of patella	0.421	0.177	2.383	0.0172	0.236	0.051	4.602	4.17e-06
M94	Other disorders of cartilage	A63	Other predominantly sexually transmitted diseases (NEC)	0.384	0.171	2.252	0.0243	0.156	0.034	4.602	4.18e-06
Z96	Presence of other functional implants	M77.1	Other enthesopathies - Lateral epicondylitis	0.465	0.134	3.467	0.000527	0.132	0.029	4.602	4.19e-06
A56.0	Chlamydial infection of lower genitourinary tract	M54.4	Dorsalgia - Lumbago with sciatica	0.663	0.318	2.083	0.0373	0.224	0.049	4.602	4.19e-06
H40.0	Glaucoma - Glaucoma suspect	S93	Dislocation, sprain and strain of joints and ligaments at ankle and foot level	0.208	0.08	2.586	0.00971	0.128	0.028	4.601	4.2e-06
K57	Diverticular disease of intestine	S61	Open wound of wrist and hand	0.276	0.11	2.504	0.0123	0.165	0.036	4.601	4.2e-06
M21.4	Other acquired deformities of limbs - Flat foot [pes planus] (acquired)	S05	Injury of eye and orbit	0.297	0.125	2.376	0.0175	0.139	0.03	4.601	4.2e-06
M24.5	Other specific joint derangements - Contracture of joint	H60.5	Otitis externa - Acute otitis externa, noninfective	0.58	0.227	2.555	0.0106	0.232	0.051	4.6	4.23e-06
S93.6	Dislocation, sprain and strain of joints and ligaments at ankle and foot level - Sprain and strain of other and unspecified parts of foot	K59.9	Other functional intestinal disorders - Functional intestinal disorderunspecified	0.431	0.208	2.068	0.0386	0.211	0.046	4.6	4.23e-06
G50	Disorders of trigeminal nerve	K40	Inguinal hernia	0.336	0.158	2.127	0.0334	0.25	0.054	4.599	4.24e-06
L73	Other follicular disorders	K80.2	Cholelithiasis - Calculus of gallbladder without cholecystitis	0.71	0.303	2.344	0.0191	0.262	0.057	4.598	4.26e-06
S83.6	Dislocation, sprain and strain of joints and ligaments of knee - Sprain and strain of other and unspecified parts of knee	H00	Hordeolum and chalazion	0.443	0.168	2.637	0.00836	0.193	0.042	4.598	4.27e-06
W10	Fall on and from stairs and steps	G45	Transient cerebral ischaemic attacks and related syndromes	0.544	0.23	2.368	0.0179	0.204	0.044	4.598	4.27e-06
F41.0	Other anxiety disorders - Panic disorder [episodic paroxysmal anxiety]	H00.0	Hordeolum and chalazion - Hordeolum and other deep inflammation of eyelid	0.358	0.16	2.241	0.025	0.286	0.062	4.598	4.27e-06
Z47	Other orthopaedic follow-up care	F33	Recurrent depressive disorder	0.373	0.161	2.312	0.0208	0.187	0.041	4.597	4.29e-06
I49.9	Other cardiac arrhythmias - Cardiac arrhythmiaunspecified	D22.3	Melanocytic naevinaevus - Melanocytic naevi of other and unspecified parts of face	0.701	0.266	2.633	0.00847	0.245	0.053	4.594	4.36e-06
M24.5	Other specific joint derangements - Contracture of joint	J18.9	Pneumonia, organism unspecified - Pneumoniaunspecified	0.829	0.363	2.286	0.0223	0.209	0.045	4.594	4.36e-06
K60	Fissure and fistula of anal and rectal regions	W01	Fall on same level from slipping, tripping and stumbling	0.316	0.139	2.268	0.0234	0.118	0.026	4.593	4.36e-06
K04.5	Diseases of pulp and periapical tissues - Chronic apical periodontitis	W01.41	Fall on same level from slipping, tripping and stumbling - Street and highway, While engaged in leisure activity	0.721	0.366	1.967	0.0492	0.134	0.029	4.592	4.38e-06
A60.0	Herpesviral infection of genitalia and urogenital tract	D22.3	Melanocytic naevinaevus - Melanocytic naevi of other and unspecified parts of face	0.733	0.283	2.593	0.00951	0.291	0.063	4.592	4.39e-06
Z25.8	Need for immunization against other single viral diseases - Need for immunization against other specified single viral diseases	Z00.0	General examination and investigation of persons without complaint and reported diagnosis - General medical examination	0.653	0.328	1.989	0.0467	-0.081	0.018	-4.59	4.44e-06
D17.1	Benign lipomatous neoplasm - Benign lipomatous neoplasm of skin and subcutaneous tissue of trunk	R49.0	Voice disturbances - Dysphonia	0.889	0.362	2.459	0.0139	0.301	0.066	4.589	4.46e-06
W50	Hit, struck, kicked, twisted, bitten or scratched by another person	M48	Other spondylopathies	0.582	0.287	2.028	0.0426	0.386	0.084	4.588	4.47e-06
U07.2	Emergency use of U07 - COVID-19, virus not identified	S83	Dislocation, sprain and strain of joints and ligaments of knee	0.223	0.108	2.066	0.0389	0.081	0.018	4.588	4.48e-06
K40	Inguinal hernia	L70	Acne	0.144	0.072	1.991	0.0465	0.224	0.049	4.586	4.51e-06
D50.0	Iron deficiency anaemia - Iron deficiency anaemia secondary to blood loss (chronic) Posthaemorrhagic anaemia (chronic)	G44	Other headache syndromes	0.27	0.116	2.338	0.0194	0.129	0.028	4.584	4.56e-06
M20.1	Acquired deformities of fingers and toes - Hallux valgus (acquired)	W02	Fall involving ice-skates, skis, roller-skates or skateboards	0.493	0.213	2.32	0.0204	0.272	0.059	4.583	4.58e-06
K07	Dentofacial anomalies [including malocclusion]	R55	Syncope and collapse	0.371	0.126	2.946	0.00322	0.162	0.035	4.583	4.59e-06
S01.8	Open wound of head - Open wound of other parts of head	S05.0	Injury of eye and orbit - Injury of conjunctiva and corneal abrasion without mention of foreign body	0.912	0.433	2.104	0.0354	0.257	0.056	4.583	4.59e-06
L50.0	Urticaria - Allergic urticaria	L72	Follicular cysts of skin and subcutaneous tissue	0.555	0.272	2.042	0.0412	0.212	0.046	4.582	4.61e-06
S62	Fracture at wrist and hand level	E78.0	Disorders of lipoprotein metabolism and other lipidaemias - Pure hypercholesterolaemia	0.277	0.128	2.163	0.0305	0.118	0.026	4.581	4.62e-06
W01.01	Fall on same level from slipping, tripping and stumbling - Home, While engaged in leisure activity	U07	Emergency use of U07	0.554	0.176	3.145	0.00166	0.077	0.017	4.581	4.63e-06
M16.0	Coxarthrosis [arthrosis of hip] - Primary coxarthrosis, bilateral	S63.6	Dislocation, sprain and strain of joints and ligaments at wrist and hand level - Sprain and strain of finger(s)	0.625	0.178	3.52	0.000431	0.33	0.072	4.58	4.65e-06
F41.2	Other anxiety disorders - Mixed anxiety and depressive disorder	Z10	Routine general health check-up of defined subpopulation	-0.458	0.164	-2.799	0.00513	-0.081	0.018	-4.579	4.66e-06
G58	Other mononeuropathies	H90.3	Conductive and sensorineural hearing loss - Sensorineural hearing loss, bilateral	0.337	0.171	1.972	0.0486	0.182	0.04	4.579	4.66e-06
Z95	Presence of cardiac and vascular implants and grafts	H90.3	Conductive and sensorineural hearing loss - Sensorineural hearing loss, bilateral	0.284	0.129	2.207	0.0273	0.147	0.032	4.578	4.69e-06
Y04	Assault by bodily force	M47.2	Spondylosis - Other spondylosis with radiculopathy	0.471	0.202	2.328	0.0199	0.303	0.066	4.577	4.71e-06
E11.9	Type 2 diabetes mellitus - Type 2 diabetes mellitus without complications	G47.9	Sleep disorders - Sleep disorderunspecified	0.28	0.13	2.147	0.0318	0.217	0.047	4.577	4.71e-06
H66	Suppurative and unspecified otitis media	Z71.3	Persons encountering health services for other counselling and medical advice (NEC) - Dietary counselling and surveillance	0.779	0.26	3.003	0.00268	0.236	0.052	4.576	4.74e-06
H91	Other hearing loss	M41.9	Scoliosis - Scoliosisunspecified	0.688	0.264	2.603	0.00925	0.225	0.049	4.576	4.74e-06
G43.9	Migraine - Migraineunspecified	H00	Hordeolum and chalazion	0.301	0.142	2.116	0.0344	0.205	0.045	4.576	4.74e-06
Z48.0	Other surgical follow-up care - Attention to surgical dressings and sutures	I70	Atherosclerosis	0.615	0.23	2.674	0.00749	0.137	0.03	4.575	4.75e-06
M72	Fibroblastic disorders	S63.6	Dislocation, sprain and strain of joints and ligaments at wrist and hand level - Sprain and strain of finger(s)	0.576	0.237	2.434	0.015	0.308	0.067	4.575	4.76e-06
G43	Migraine	I11.0	Hypertensive heart disease - Hypertensive heart disease with (congestive) heart failure	0.122	0.061	2.003	0.0452	0.151	0.033	4.575	4.76e-06
D22.5	Melanocytic naevinaevus - Melanocytic naevi of trunk	N20.0	Calculus of kidney and ureter - Calculus of kidney	0.232	0.074	3.126	0.00177	0.154	0.034	4.574	4.79e-06
G45	Transient cerebral ischaemic attacks and related syndromes	S63	Dislocation, sprain and strain of joints and ligaments at wrist and hand level	0.534	0.227	2.35	0.0188	0.231	0.051	4.573	4.8e-06
F33	Recurrent depressive disorder	H10.5	Conjunctivitis - Blepharoconjunctivitis	0.561	0.282	1.985	0.0471	0.19	0.042	4.572	4.83e-06
W20	Struck by thrown, projected or falling object	R06	Abnormalities of breathing	0.39	0.197	1.974	0.0484	0.161	0.035	4.572	4.83e-06
T15.0	Foreign body on external eye - Foreign body in cornea	W25	Contact with sharp glass	0.559	0.212	2.634	0.00844	0.251	0.055	4.571	4.85e-06
S40	Superficial injury of shoulder and upper arm	H53.1	Visual disturbances - Subjective visual disturbances	0.997	0.383	2.6	0.00933	0.255	0.056	4.571	4.85e-06
M20	Acquired deformities of fingers and toes	Z03.1	Medical observation and evaluation for suspected diseases and conditions - Observation for suspected malignant neoplasm	0.341	0.153	2.221	0.0264	0.175	0.038	4.571	4.85e-06
G43	Migraine	J44	Other chronic obstructive pulmonary disease	0.233	0.09	2.583	0.0098	0.186	0.041	4.571	4.86e-06
Z96.1	Presence of other functional implants - Presence of intraocular lens	I84.2	Haemorrhoids - Internal haemorrhoids without complication	0.374	0.168	2.222	0.0263	0.186	0.041	4.571	4.86e-06
W20	Struck by thrown, projected or falling object	M77.3	Other enthesopathies - Calcaneal spur	0.367	0.181	2.026	0.0428	0.195	0.043	4.571	4.86e-06
M47	Spondylosis	S01	Open wound of head	0.38	0.172	2.207	0.0273	0.116	0.025	4.568	4.91e-06
M25	Other joint disorders (NEC)	F10	Mental and behavioural disorders due to use of alcohol	0.176	0.083	2.118	0.0342	0.104	0.023	4.569	4.91e-06
I50.9	Heart failure - Heart failureunspecified	M79.1	Other soft tissue disorders (NEC) - Myalgia	0.537	0.256	2.1	0.0357	0.156	0.034	4.568	4.91e-06
E06.3	Thyroiditis - Autoimmune thyroiditis, Hashimoto thyroiditis	K01.0	Embedded and impacted teeth - Embedded teeth	0.165	0.083	1.986	0.047	0.161	0.035	4.568	4.92e-06
S81	Open wound of lower leg	J32	Chronic sinusitis	0.604	0.305	1.98	0.0477	0.18	0.039	4.567	4.94e-06
S52	Fracture of forearm	S05	Injury of eye and orbit	0.364	0.142	2.564	0.0103	0.169	0.037	4.565	4.98e-06
L24	Irritant contact dermatitis	G45	Transient cerebral ischaemic attacks and related syndromes	0.675	0.276	2.444	0.0145	0.164	0.036	4.566	4.98e-06
A69	Other spirochaetal infections	J45.9	Asthma - Asthmaunspecified	0.384	0.138	2.788	0.0053	0.132	0.029	4.565	5e-06
K40.9	Inguinal hernia - Unilateral or unspecified inguinal hernia, without obstruction or gangrene	M23	Internal derangement of knee	0.249	0.12	2.086	0.037	0.17	0.037	4.565	5e-06
E04.1	Other nontoxic goitre - Nontoxic single thyroid nodule	H65	Nonsuppurative otitis media	0.521	0.207	2.512	0.012	0.128	0.028	4.564	5.01e-06
E11.8	Type 2 diabetes mellitus - Type 2 diabetes mellitus with unspecified complications	M75.8	Shoulder lesions - Other shoulder lesions	0.305	0.106	2.87	0.00411	0.195	0.043	4.564	5.02e-06
M06	Other rheumatoid arthritis	S20.2	Superficial injury of thorax - Contusion of thorax	0.577	0.179	3.216	0.0013	0.169	0.037	4.563	5.03e-06
G58.0	Other mononeuropathies - Intercostal neuropathy	S05.0	Injury of eye and orbit - Injury of conjunctiva and corneal abrasion without mention of foreign body	0.485	0.193	2.508	0.0122	0.233	0.051	4.564	5.03e-06
M75.9	Shoulder lesions - Shoulder lesionunspecified	J30.1	Vasomotor and allergic rhinitis - Allergic rhinitis due to pollen	0.329	0.146	2.262	0.0237	0.243	0.053	4.563	5.05e-06
M94.2	Other disorders of cartilage - Chondromalacia	J30.1	Vasomotor and allergic rhinitis - Allergic rhinitis due to pollen	0.493	0.142	3.487	0.000489	0.267	0.058	4.562	5.06e-06
S50	Superficial injury of forearm	H04	Disorders of lacrimal system	0.668	0.25	2.672	0.00755	0.182	0.04	4.559	5.13e-06
H53.1	Visual disturbances - Subjective visual disturbances	H60.9	Otitis externa - Otitis externaunspecified	0.709	0.338	2.098	0.0359	0.297	0.065	4.56	5.13e-06
B37	Candidiasis	E78.2	Disorders of lipoprotein metabolism and other lipidaemias - Mixed hyperlipidaemia	0.161	0.075	2.146	0.0319	0.082	0.018	4.559	5.15e-06
J35.2	Chronic diseases of tonsils and adenoids - Hypertrophy of adenoids	L01	Impetigo	0.551	0.231	2.388	0.0169	0.181	0.04	4.558	5.16e-06
L20	Atopic dermatitis	S60.2	Superficial injury of wrist and hand - Contusion of other parts of wrist and hand	0.4	0.167	2.395	0.0166	0.129	0.028	4.558	5.17e-06
A09	Other gastroenteritis and colitis of infectious and unspecified origin	M47.2	Spondylosis - Other spondylosis with radiculopathy	0.647	0.282	2.297	0.0216	0.18	0.04	4.557	5.18e-06
G40	Epilepsy	M54.4	Dorsalgia - Lumbago with sciatica	0.448	0.217	2.058	0.0396	0.222	0.049	4.557	5.18e-06
S82	Fracture of lower leg, including ankle	K21	Gastro-oesophageal reflux disease	0.252	0.117	2.158	0.0309	0.101	0.022	4.557	5.19e-06
N64	Other disorders of breast	S90.3	Superficial injury of ankle and foot - Contusion of other and unspecified parts of foot	0.542	0.254	2.135	0.0327	0.165	0.036	4.557	5.19e-06
W22	Striking against or struck by other objects	E03.9	Other hypothyroidism - Hypothyroidismunspecified	0.185	0.08	2.311	0.0208	0.153	0.034	4.555	5.24e-06
Z54.0	Convalescence - Convalescence following surgery	H40.1	Glaucoma - Primary open-angle glaucoma	0.325	0.154	2.11	0.0349	0.178	0.039	4.555	5.25e-06
F52	Sexual dysfunction, not caused by organic disorder or disease	J01.9	Acute sinusitis - Acute sinusitisunspecified	0.584	0.236	2.478	0.0132	0.241	0.053	4.554	5.27e-06
S83.4	Dislocation, sprain and strain of joints and ligaments of knee - Sprain and strain involving (fibular)(tibial) collateral ligament of knee	N31	Neuromuscular dysfunction of bladder (NEC)	0.677	0.249	2.72	0.00652	0.261	0.057	4.552	5.32e-06
A63.8	Other predominantly sexually transmitted diseases (NEC) - Other specified predominantly sexually transmitted diseases	K76	Other diseases of liver	0.648	0.263	2.466	0.0137	0.168	0.037	4.551	5.33e-06
B97.7	Viral agents as the cause of diseases classified to other chapters - Papillomavirus as the cause of diseases classified to other chapters	S20.2	Superficial injury of thorax - Contusion of thorax	0.456	0.199	2.288	0.0222	0.201	0.044	4.551	5.33e-06
G43.1	Migraine - Migraine with aura [classical migraine]	N11	Chronic tubulo-interstitial nephritis	0.57	0.228	2.506	0.0122	0.268	0.059	4.551	5.34e-06
W44.01	Foreign body entering into or through eye or natural orifice - Home, While engaged in leisure activity	Z48.0	Other surgical follow-up care - Attention to surgical dressings and sutures	0.496	0.25	1.984	0.0473	0.119	0.026	4.55	5.36e-06
N28	Other disorders of kidney and ureter (NEC)	L20	Atopic dermatitis	0.752	0.311	2.422	0.0155	0.183	0.04	4.55	5.37e-06
J45.8	Asthma - Mixed asthma	K04.5	Diseases of pulp and periapical tissues - Chronic apical periodontitis	0.486	0.239	2.033	0.0421	0.125	0.028	4.55	5.37e-06
Z11.3	Special screening examination for infectious and parasitic diseases - Special screening examination for infections with a predominantly sexual mode of transmission	S93.4	Dislocation, sprain and strain of joints and ligaments at ankle and foot level - Sprain and strain of ankle	0.6	0.229	2.619	0.00882	0.097	0.021	4.548	5.41e-06
J44	Other chronic obstructive pulmonary disease	Z71.3	Persons encountering health services for other counselling and medical advice (NEC) - Dietary counselling and surveillance	0.349	0.163	2.143	0.0321	0.228	0.05	4.548	5.42e-06
U07.2	Emergency use of U07 - COVID-19, virus not identified	G50.0	Disorders of trigeminal nerve - Trigeminal neuralgia	0.591	0.236	2.505	0.0122	0.126	0.028	4.547	5.44e-06
J44.8	Other chronic obstructive pulmonary disease - Other specified chronic obstructive pulmonary disease	W22.01	Striking against or struck by other objects - Home, While engaged in leisure activity	0.516	0.195	2.648	0.0081	0.314	0.069	4.547	5.45e-06
M79.2	Other soft tissue disorders (NEC) - Neuralgia and neuritisunspecified	D22.3	Melanocytic naevinaevus - Melanocytic naevi of other and unspecified parts of face	0.35	0.16	2.194	0.0283	0.168	0.037	4.546	5.46e-06
M94.2	Other disorders of cartilage - Chondromalacia	U07.2	Emergency use of U07 - COVID-19, virus not identified	0.303	0.154	1.966	0.0493	0.126	0.028	4.545	5.49e-06
M75.8	Shoulder lesions - Other shoulder lesions	W10.01	Fall on and from stairs and steps - Home, While engaged in leisure activity	0.654	0.297	2.205	0.0275	0.276	0.061	4.544	5.53e-06
L02.2	Cutaneous abscess, furuncle and carbuncle - Cutaneous abscess, furuncle and carbuncle of trunk	R03	Abnormal blood-pressure reading, without diagnosis	0.846	0.349	2.421	0.0155	0.168	0.037	4.543	5.54e-06
Z47	Other orthopaedic follow-up care	I49.9	Other cardiac arrhythmias - Cardiac arrhythmiaunspecified	0.629	0.311	2.025	0.0429	0.229	0.05	4.543	5.56e-06
R10.3	Abdominal and pelvic pain - Pain localized to other parts of lower abdomen	J35.2	Chronic diseases of tonsils and adenoids - Hypertrophy of adenoids	0.346	0.137	2.516	0.0119	0.197	0.043	4.541	5.59e-06
A08	Viral and other specified intestinal infections	S05.0	Injury of eye and orbit - Injury of conjunctiva and corneal abrasion without mention of foreign body	0.358	0.179	1.999	0.0456	0.158	0.035	4.54	5.61e-06
K04.0	Diseases of pulp and periapical tissues - Pulpitis	M54.4	Dorsalgia - Lumbago with sciatica	0.541	0.219	2.475	0.0133	0.185	0.041	4.539	5.64e-06
E11	Type 2 diabetes mellitus	N60.1	Benign mammary dysplasia - Diffuse cystic mastopathy Cystic breast	-0.275	0.103	-2.672	0.00754	-0.24	0.053	-4.539	5.66e-06
R05	Cough	Z31	Procreative management	0.848	0.406	2.087	0.0369	0.131	0.029	4.538	5.67e-06
H53	Visual disturbances	J45.0	Asthma - Predominantly allergic asthma	0.291	0.148	1.966	0.0493	0.194	0.043	4.538	5.67e-06
S83.4	Dislocation, sprain and strain of joints and ligaments of knee - Sprain and strain involving (fibular)(tibial) collateral ligament of knee	R10.2	Abdominal and pelvic pain - Pelvic and perineal pain	0.5	0.237	2.113	0.0346	0.241	0.053	4.537	5.7e-06
I20.9	Angina pectoris - Angina pectorisunspecified	U07	Emergency use of U07	0.472	0.201	2.348	0.0189	0.117	0.026	4.537	5.71e-06
D18	Haemangioma and lymphangioma, any site	T15.1	Foreign body on external eye - Foreign body in conjunctival sac	0.441	0.22	2.005	0.045	0.222	0.049	4.536	5.73e-06
Z25	Need for immunization against other single viral diseases	Z71.8	Persons encountering health services for other counselling and medical advice (NEC) - Other specified counselling	0.393	0.159	2.471	0.0135	0.055	0.012	4.536	5.74e-06
A08	Viral and other specified intestinal infections	H04.1	Disorders of lacrimal system - Other disorders of lacrimal gland	0.553	0.258	2.142	0.0322	0.148	0.033	4.536	5.74e-06
D12	Benign neoplasm of colon, rectum, anus and anal canal	S83	Dislocation, sprain and strain of joints and ligaments of knee	0.31	0.154	2.016	0.0438	0.214	0.047	4.536	5.74e-06
H25.1	Senile cataract - Senile nuclear cataract	M54.4	Dorsalgia - Lumbago with sciatica	0.357	0.178	2.004	0.0451	0.136	0.03	4.536	5.74e-06
H60.8	Otitis externa - Other otitis externa	S80.0	Superficial injury of lower leg - Contusion of knee	0.514	0.255	2.015	0.0439	0.218	0.048	4.535	5.75e-06
W45	Foreign body or object entering through skin	L84	Corns and callosities	0.533	0.204	2.609	0.00909	0.264	0.058	4.535	5.77e-06
H25	Senile cataract	S83.6	Dislocation, sprain and strain of joints and ligaments of knee - Sprain and strain of other and unspecified parts of knee	0.399	0.189	2.112	0.0347	0.213	0.047	4.534	5.78e-06
S92.5	Fracture of foot, except ankle - Fracture of other toe	J04.2	Acute laryngitis and tracheitis - Acute laryngotracheitis	0.722	0.363	1.99	0.0466	0.219	0.048	4.534	5.78e-06
M75.8	Shoulder lesions - Other shoulder lesions	Z71.3	Persons encountering health services for other counselling and medical advice (NEC) - Dietary counselling and surveillance	0.378	0.186	2.035	0.0418	0.24	0.053	4.534	5.8e-06
Z96	Presence of other functional implants	F32.11	Depressive episode - Moderate depressive episode - without somatic symptoms	0.436	0.211	2.064	0.039	0.194	0.043	4.531	5.86e-06
H40	Glaucoma	L20.8	Atopic dermatitis - Other atopic dermatitis	0.225	0.097	2.316	0.0206	0.244	0.054	4.531	5.88e-06
K30	Functional dyspepsia	T15.0	Foreign body on external eye - Foreign body in cornea	0.272	0.135	2.012	0.0443	0.133	0.029	4.53	5.89e-06
Z25.8	Need for immunization against other single viral diseases - Need for immunization against other specified single viral diseases	W17	Other fall from one level to another	-0.575	0.214	-2.681	0.00734	-0.11	0.024	-4.529	5.92e-06
M94.2	Other disorders of cartilage - Chondromalacia	L01	Impetigo	0.397	0.172	2.312	0.0208	0.217	0.048	4.529	5.92e-06
J32	Chronic sinusitis	L40.0	Psoriasis - Psoriasis vulgaris	0.434	0.166	2.613	0.00899	0.165	0.036	4.528	5.94e-06
B97.7	Viral agents as the cause of diseases classified to other chapters - Papillomavirus as the cause of diseases classified to other chapters	S93	Dislocation, sprain and strain of joints and ligaments at ankle and foot level	0.314	0.138	2.282	0.0225	0.107	0.024	4.528	5.95e-06
M21.4	Other acquired deformities of limbs - Flat foot [pes planus] (acquired)	W44	Foreign body entering into or through eye or natural orifice	0.317	0.137	2.306	0.0211	0.112	0.025	4.528	5.96e-06
S20	Superficial injury of thorax	A60.0	Herpesviral infection of genitalia and urogenital tract	0.356	0.163	2.185	0.0289	0.227	0.05	4.527	5.99e-06
H60.8	Otitis externa - Other otitis externa	W20	Struck by thrown, projected or falling object	0.812	0.342	2.376	0.0175	0.258	0.057	4.526	6.02e-06
W20	Struck by thrown, projected or falling object	M81	Osteoporosis without pathological fracture	0.58	0.226	2.563	0.0104	0.293	0.065	4.523	6.11e-06
Z47	Other orthopaedic follow-up care	K76	Other diseases of liver	0.549	0.271	2.028	0.0425	0.231	0.051	4.522	6.13e-06
F45.3	Somatoform disorders - Somatoform autonomic dysfunction	D23.7	Other benign neoplasms of skin - Skin of lower limb, including hip	0.759	0.362	2.098	0.0359	0.208	0.046	4.521	6.15e-06
M15.0	Polyarthrosis - Primary generalized (osteo)arthrosis	S63.6	Dislocation, sprain and strain of joints and ligaments at wrist and hand level - Sprain and strain of finger(s)	0.615	0.225	2.739	0.00617	0.336	0.074	4.521	6.16e-06
N60.2	Benign mammary dysplasia - Fibroadenosis of breast	E55	Vitamin D deficiency	0.42	0.195	2.153	0.0314	0.131	0.029	4.521	6.16e-06
T15.0	Foreign body on external eye - Foreign body in cornea	E66.9	Obesity - Obesityunspecified	0.241	0.117	2.07	0.0384	-0.308	0.068	-4.52	6.17e-06
L03	Cellulitis	Z02.1	Examination and encounter for administrative purposes - Pre-employment examination	0.64	0.274	2.338	0.0194	0.1	0.022	4.52	6.18e-06
B34.9	Viral infection of unspecified site - Viraemia NOS	D23.3	Other benign neoplasms of skin - Skin of other and unspecified parts of face	0.387	0.183	2.112	0.0347	0.11	0.024	4.519	6.2e-06
L70.0	Acne - Acne vulgaris	N39.9	Other disorders of urinary system - Disorder of urinary systemunspecified	0.283	0.137	2.069	0.0385	0.195	0.043	4.519	6.23e-06
G58.0	Other mononeuropathies - Intercostal neuropathy	Z96	Presence of other functional implants	0.452	0.23	1.965	0.0494	0.18	0.04	4.518	6.23e-06
K07	Dentofacial anomalies [including malocclusion]	G43.9	Migraine - Migraineunspecified	0.569	0.187	3.044	0.00234	0.198	0.044	4.518	6.24e-06
S60	Superficial injury of wrist and hand	K81	Cholecystitis	0.378	0.186	2.03	0.0424	0.176	0.039	4.518	6.24e-06
L24.8	Irritant contact dermatitis - Irritant contact dermatitis due to other agents	M06	Other rheumatoid arthritis	0.746	0.353	2.117	0.0343	0.223	0.049	4.518	6.25e-06
S93.2	Dislocation, sprain and strain of joints and ligaments at ankle and foot level - Rupture of ligaments at ankle and foot level	E66.9	Obesity - Obesityunspecified	0.514	0.237	2.166	0.0303	0.279	0.062	4.517	6.28e-06
H40.0	Glaucoma - Glaucoma suspect	R53	Malaise and fatigue	0.32	0.125	2.554	0.0106	0.139	0.031	4.515	6.33e-06
W17	Other fall from one level to another	M16	Coxarthrosis [arthrosis of hip]	0.323	0.131	2.464	0.0137	0.191	0.042	4.515	6.33e-06
L70	Acne	D12	Benign neoplasm of colon, rectum, anus and anal canal	0.215	0.094	2.294	0.0218	0.298	0.066	4.515	6.33e-06
Z70	Counselling related to sexual attitude, behaviour and orientation	F10	Mental and behavioural disorders due to use of alcohol	0.335	0.126	2.663	0.00775	0.228	0.051	4.514	6.37e-06
M22	Disorders of patella	K62	Other diseases of anus and rectum	0.471	0.239	1.966	0.0492	0.284	0.063	4.513	6.38e-06
M41.9	Scoliosis - Scoliosisunspecified	S20.2	Superficial injury of thorax - Contusion of thorax	0.514	0.238	2.162	0.0306	0.197	0.044	4.513	6.39e-06
J45	Asthma	D22.3	Melanocytic naevinaevus - Melanocytic naevi of other and unspecified parts of face	0.271	0.109	2.48	0.0131	0.164	0.036	4.512	6.41e-06
S83.4	Dislocation, sprain and strain of joints and ligaments of knee - Sprain and strain involving (fibular)(tibial) collateral ligament of knee	K04.0	Diseases of pulp and periapical tissues - Pulpitis	0.75	0.272	2.761	0.00577	0.2	0.044	4.512	6.42e-06
M77.0	Other enthesopathies - Medial epicondylitis	R55	Syncope and collapse	0.368	0.157	2.336	0.0195	0.244	0.054	4.511	6.45e-06
Z54.0	Convalescence - Convalescence following surgery	H43.3	Disorders of vitreous body - Other vitreous opacities	0.544	0.254	2.138	0.0325	0.155	0.034	4.511	6.45e-06
E78.2	Disorders of lipoprotein metabolism and other lipidaemias - Mixed hyperlipidaemia	N39.3	Other disorders of urinary system - Stress incontinence	0.224	0.109	2.057	0.0397	0.151	0.034	4.511	6.45e-06
S50	Superficial injury of forearm	G47.9	Sleep disorders - Sleep disorderunspecified	0.824	0.311	2.651	0.00801	0.257	0.057	4.511	6.46e-06
U07.2	Emergency use of U07 - COVID-19, virus not identified	W22.01	Striking against or struck by other objects - Home, While engaged in leisure activity	0.356	0.174	2.046	0.0408	0.106	0.023	4.511	6.46e-06
A60.0	Herpesviral infection of genitalia and urogenital tract	L50	Urticaria	0.588	0.208	2.823	0.00475	0.19	0.042	4.51	6.48e-06
H60.8	Otitis externa - Other otitis externa	M50.1	Cervical disc disorders - Cervical disc disorder with radiculopathy	0.51	0.248	2.053	0.0401	0.226	0.05	4.509	6.52e-06
S60	Superficial injury of wrist and hand	Z96.6	Presence of other functional implants - Presence of orthopaedic joint implants	0.24	0.119	2.019	0.0435	0.181	0.04	4.509	6.52e-06
S83.6	Dislocation, sprain and strain of joints and ligaments of knee - Sprain and strain of other and unspecified parts of knee	J30.3	Vasomotor and allergic rhinitis - Other allergic rhinitis	0.274	0.125	2.198	0.0279	0.174	0.039	4.507	6.57e-06
E11	Type 2 diabetes mellitus	Z03.3	Medical observation and evaluation for suspected diseases and conditions - Observation for suspected nervous system disorder	0.319	0.131	2.429	0.0151	0.149	0.033	4.507	6.58e-06
Z76.3	Persons encountering health services in other circumstances - Healthy person accompanying sick person	F10	Mental and behavioural disorders due to use of alcohol	0.301	0.12	2.512	0.012	-0.187	0.042	-4.506	6.59e-06
U11	Need for immunization against COVID-19	Z71	Persons encountering health services for other counselling and medical advice (NEC)	-0.376	0.14	-2.69	0.00715	0.045	0.01	4.505	6.63e-06
S50	Superficial injury of forearm	H04.1	Disorders of lacrimal system - Other disorders of lacrimal gland	0.611	0.267	2.291	0.022	0.192	0.043	4.505	6.63e-06
S90.3	Superficial injury of ankle and foot - Contusion of other and unspecified parts of foot	U07.2	Emergency use of U07 - COVID-19, virus not identified	0.574	0.275	2.09	0.0367	0.106	0.024	4.505	6.63e-06
F33	Recurrent depressive disorder	H26	Other cataract	0.466	0.158	2.947	0.00321	0.165	0.037	4.504	6.66e-06
W22.01	Striking against or struck by other objects - Home, While engaged in leisure activity	J18	Pneumonia, organism unspecified	0.605	0.229	2.644	0.00819	0.126	0.028	4.503	6.69e-06
N60.2	Benign mammary dysplasia - Fibroadenosis of breast	M43	Other deforming dorsopathies	0.865	0.351	2.465	0.0137	0.24	0.053	4.503	6.69e-06
H91	Other hearing loss	Z00.1	General examination and investigation of persons without complaint and reported diagnosis - Routine child health examination Development testing of infant or child	0.565	0.271	2.082	0.0374	0.371	0.082	4.503	6.7e-06
H60.8	Otitis externa - Other otitis externa	N39.9	Other disorders of urinary system - Disorder of urinary systemunspecified	0.957	0.41	2.335	0.0196	0.315	0.07	4.502	6.73e-06
W44.01	Foreign body entering into or through eye or natural orifice - Home, While engaged in leisure activity	F41.9	Other anxiety disorders - Anxiety disorderunspecified	0.393	0.186	2.112	0.0347	0.19	0.042	4.5	6.78e-06
H60.8	Otitis externa - Other otitis externa	R03	Abnormal blood-pressure reading, without diagnosis	0.681	0.296	2.302	0.0213	0.174	0.039	4.5	6.79e-06
H52.4	Disorders of refraction and accommodation - Presbyopia	R50	Fever of other and unknown origin	0.581	0.169	3.446	0.000569	0.148	0.033	4.5	6.8e-06
R53	Malaise and fatigue	H26	Other cataract	0.674	0.239	2.826	0.00472	0.176	0.039	4.5	6.81e-06
G58	Other mononeuropathies	Z96	Presence of other functional implants	0.519	0.232	2.235	0.0254	0.167	0.037	4.499	6.81e-06
A63.8	Other predominantly sexually transmitted diseases (NEC) - Other specified predominantly sexually transmitted diseases	M17.0	Gonarthrosis [arthrosis of knee] - Primary gonarthrosis, bilateral	0.491	0.166	2.963	0.00304	0.138	0.031	4.499	6.82e-06
A09	Other gastroenteritis and colitis of infectious and unspecified origin	N60.1	Benign mammary dysplasia - Diffuse cystic mastopathy Cystic breast	0.501	0.252	1.99	0.0466	0.18	0.04	4.499	6.82e-06
S93	Dislocation, sprain and strain of joints and ligaments at ankle and foot level	B97	Viral agents as the cause of diseases classified to other chapters	0.399	0.166	2.399	0.0164	0.102	0.023	4.499	6.83e-06
S05.0	Injury of eye and orbit - Injury of conjunctiva and corneal abrasion without mention of foreign body	M13	Other arthritis	0.438	0.218	2.009	0.0445	0.149	0.033	4.499	6.83e-06
Z02	Examination and encounter for administrative purposes	H90.3	Conductive and sensorineural hearing loss - Sensorineural hearing loss, bilateral	0.539	0.181	2.976	0.00292	0.109	0.024	4.497	6.88e-06
Z00.1	General examination and investigation of persons without complaint and reported diagnosis - Routine child health examination Development testing of infant or child	R06	Abnormalities of breathing	0.633	0.289	2.191	0.0285	0.25	0.056	4.497	6.88e-06
J32	Chronic sinusitis	D50.9	Iron deficiency anaemia - Iron deficiency anaemiaunspecified	0.426	0.185	2.308	0.021	0.143	0.032	4.497	6.89e-06
W10.01	Fall on and from stairs and steps - Home, While engaged in leisure activity	M13	Other arthritis	0.673	0.339	1.985	0.0472	0.182	0.041	4.497	6.9e-06
L02	Cutaneous abscess, furuncle and carbuncle	J35.2	Chronic diseases of tonsils and adenoids - Hypertrophy of adenoids	0.378	0.169	2.237	0.0253	0.165	0.037	4.496	6.94e-06
D21	Other benign neoplasms of connective and other soft tissue	L71.0	Rosacea - Perioral dermatitis	0.39	0.172	2.274	0.0229	0.235	0.052	4.495	6.96e-06
K04.0	Diseases of pulp and periapical tissues - Pulpitis	S83.6	Dislocation, sprain and strain of joints and ligaments of knee - Sprain and strain of other and unspecified parts of knee	0.566	0.274	2.066	0.0389	0.191	0.042	4.494	7e-06
W20	Struck by thrown, projected or falling object	H53	Visual disturbances	0.783	0.269	2.916	0.00354	0.162	0.036	4.493	7.01e-06
R45	Symptoms and signs involving emotional state	S01	Open wound of head	0.586	0.293	1.998	0.0457	0.161	0.036	4.493	7.02e-06
Z96.1	Presence of other functional implants - Presence of intraocular lens	J32.0	Chronic sinusitis - Chronic maxillary sinusitis	0.514	0.239	2.147	0.0318	0.203	0.045	4.492	7.06e-06
Z24.6	Need for immunization against certain single viral diseases - Need for immunization against viral hepatitis	D23.3	Other benign neoplasms of skin - Skin of other and unspecified parts of face	-0.561	0.269	-2.085	0.037	0.183	0.041	4.492	7.06e-06
N60.2	Benign mammary dysplasia - Fibroadenosis of breast	M41.9	Scoliosis - Scoliosisunspecified	0.913	0.417	2.19	0.0285	0.225	0.05	4.491	7.1e-06
S83.6	Dislocation, sprain and strain of joints and ligaments of knee - Sprain and strain of other and unspecified parts of knee	H90.3	Conductive and sensorineural hearing loss - Sensorineural hearing loss, bilateral	0.292	0.143	2.044	0.041	0.222	0.05	4.491	7.1e-06
S62	Fracture at wrist and hand level	Z01	Other special examinations and investigations of persons without complaint or reported diagnosis	0.397	0.171	2.327	0.02	0.084	0.019	4.49	7.12e-06
H60.8	Otitis externa - Other otitis externa	S90.3	Superficial injury of ankle and foot - Contusion of other and unspecified parts of foot	0.836	0.406	2.059	0.0395	0.277	0.062	4.489	7.14e-06
S93.6	Dislocation, sprain and strain of joints and ligaments at ankle and foot level - Sprain and strain of other and unspecified parts of foot	E11	Type 2 diabetes mellitus	0.299	0.121	2.482	0.0131	0.229	0.051	4.489	7.15e-06
S22	Fracture of rib(s), sternum and thoracic spine	B34	Viral infection of unspecified site	0.32	0.162	1.972	0.0486	0.115	0.026	4.488	7.18e-06
L23.9	Allergic contact dermatitis - Allergic contact dermatitisunspecified cause	H26	Other cataract	0.684	0.268	2.55	0.0108	0.177	0.039	4.488	7.2e-06
I80	Phlebitis and thrombophlebitis	Z03.5	Medical observation and evaluation for suspected diseases and conditions - Observation for other suspected cardiovascular diseases	0.869	0.411	2.111	0.0348	0.164	0.037	4.488	7.2e-06
L21.0	Seborrhoeic dermatitis - Seborrhoea capitis	M75.8	Shoulder lesions - Other shoulder lesions	0.329	0.143	2.306	0.0211	0.254	0.057	4.484	7.31e-06
M23	Internal derangement of knee	I48	Atrial fibrillation and flutter	0.235	0.091	2.565	0.0103	0.127	0.028	4.484	7.32e-06
M16.0	Coxarthrosis [arthrosis of hip] - Primary coxarthrosis, bilateral	W00	Fall on same level involving ice and snow	0.474	0.185	2.557	0.0106	0.132	0.029	4.484	7.34e-06
H66	Suppurative and unspecified otitis media	K21.9	Gastro-oesophageal reflux disease - Gastro-oesophageal reflux disease without oesophagitis	0.349	0.173	2.016	0.0438	0.122	0.027	4.484	7.34e-06
F41.2	Other anxiety disorders - Mixed anxiety and depressive disorder	M10.9	Gout - Goutunspecified	0.302	0.13	2.332	0.0197	0.243	0.054	4.483	7.35e-06
E11.9	Type 2 diabetes mellitus - Type 2 diabetes mellitus without complications	F32.10	Depressive episode - Moderate depressive episode - with somatic symptoms	0.232	0.116	2.009	0.0445	0.259	0.058	4.483	7.37e-06
Z04	Examination and observation for other reasons	A08.4	Viral and other specified intestinal infections - Viral intestinal infectionunspecified	0.659	0.321	2.053	0.0401	0.14	0.031	4.482	7.38e-06
L40	Psoriasis	I50.9	Heart failure - Heart failureunspecified	0.387	0.183	2.109	0.035	0.199	0.044	4.482	7.4e-06
L60	Nail disorders	Z70.8	Counselling related to sexual attitude, behaviour and orientation - Other sex counselling	0.467	0.199	2.35	0.0188	0.155	0.035	4.482	7.41e-06
M70	Soft tissue disorders related to use, overuse and pressure	L02.2	Cutaneous abscess, furuncle and carbuncle - Cutaneous abscess, furuncle and carbuncle of trunk	0.719	0.316	2.278	0.0227	0.15	0.034	4.481	7.42e-06
G44	Other headache syndromes	C44	Other malignant neoplasms of skin	-0.169	0.086	-1.969	0.0489	0.158	0.035	4.481	7.43e-06
J35.0	Chronic diseases of tonsils and adenoids - Chronic tonsillitis	J44.8	Other chronic obstructive pulmonary disease - Other specified chronic obstructive pulmonary disease	0.25	0.11	2.276	0.0229	0.178	0.04	4.48	7.45e-06
Z24	Need for immunization against certain single viral diseases	H90.3	Conductive and sensorineural hearing loss - Sensorineural hearing loss, bilateral	0.291	0.107	2.704	0.00686	0.092	0.021	4.479	7.49e-06
H60.8	Otitis externa - Other otitis externa	S30.0	Superficial injury of abdomen, lower back and pelvis - Contusion of lower back and pelvis	0.652	0.283	2.303	0.0213	0.274	0.061	4.479	7.5e-06
Z11	Special screening examination for infectious and parasitic diseases	R07.4	Pain in throat and chest - Chest painunspecified	0.982	0.495	1.984	0.0472	0.133	0.03	4.478	7.52e-06
W50	Hit, struck, kicked, twisted, bitten or scratched by another person	M17.1	Gonarthrosis [arthrosis of knee] - Other primary gonarthrosis	0.609	0.294	2.07	0.0385	0.299	0.067	4.477	7.56e-06
A63.8	Other predominantly sexually transmitted diseases (NEC) - Other specified predominantly sexually transmitted diseases	M94	Other disorders of cartilage	0.538	0.209	2.575	0.01	0.162	0.036	4.477	7.58e-06
M75.0	Shoulder lesions - Adhesive capsulitis of shoulder	I47	Paroxysmal tachycardia	0.521	0.219	2.381	0.0173	0.176	0.039	4.475	7.63e-06
W01.01	Fall on same level from slipping, tripping and stumbling - Home, While engaged in leisure activity	J31	Chronic rhinitis, nasopharyngitis and pharyngitis	0.519	0.222	2.34	0.0193	0.103	0.023	4.475	7.64e-06
M23	Internal derangement of knee	K04	Diseases of pulp and periapical tissues	0.297	0.141	2.112	0.0347	0.068	0.015	4.475	7.64e-06
J96	Respiratory failure (NEC)	J03	Acute tonsillitis	0.669	0.224	2.982	0.00286	0.161	0.036	4.474	7.67e-06
L81	Other disorders of pigmentation	S05	Injury of eye and orbit	0.409	0.189	2.168	0.0302	0.22	0.049	4.474	7.67e-06
Z71.8	Persons encountering health services for other counselling and medical advice (NEC) - Other specified counselling	W44	Foreign body entering into or through eye or natural orifice	0.496	0.219	2.268	0.0234	0.091	0.02	4.474	7.69e-06
R05	Cough	H26.4	Other cataract - After-cataract	0.87	0.31	2.807	0.005	0.167	0.037	4.473	7.71e-06
G43.0	Migraine - Migraine without aura [common migraine]	H91.9	Other hearing loss - Hearing lossunspecified	0.454	0.18	2.531	0.0114	0.308	0.069	4.472	7.74e-06
S61.0	Open wound of wrist and hand - Open wound of finger(s) without damage to nail Open wound of finger(s) NOS	N11	Chronic tubulo-interstitial nephritis	0.543	0.248	2.19	0.0285	0.168	0.038	4.472	7.76e-06
F45	Somatoform disorders	Z24.1	Need for immunization against certain single viral diseases - Need for immunization against arthropod-borne viral encephalitis	0.198	0.098	2.03	0.0424	0.061	0.014	4.472	7.76e-06
K04.0	Diseases of pulp and periapical tissues - Pulpitis	F41.2	Other anxiety disorders - Mixed anxiety and depressive disorder	0.508	0.236	2.153	0.0313	0.143	0.032	4.471	7.78e-06
S83.4	Dislocation, sprain and strain of joints and ligaments of knee - Sprain and strain involving (fibular)(tibial) collateral ligament of knee	L24	Irritant contact dermatitis	0.546	0.268	2.038	0.0415	0.165	0.037	4.471	7.8e-06
S83.4	Dislocation, sprain and strain of joints and ligaments of knee - Sprain and strain involving (fibular)(tibial) collateral ligament of knee	L72	Follicular cysts of skin and subcutaneous tissue	0.37	0.152	2.443	0.0146	0.198	0.044	4.47	7.81e-06
M72	Fibroblastic disorders	J41	Simple and mucopurulent chronic bronchitis	0.548	0.265	2.067	0.0387	0.221	0.05	4.47	7.82e-06
S22	Fracture of rib(s), sternum and thoracic spine	J01	Acute sinusitis	0.408	0.143	2.848	0.0044	0.117	0.026	4.47	7.83e-06
R05	Cough	Z96.6	Presence of other functional implants - Presence of orthopaedic joint implants	0.384	0.169	2.269	0.0233	0.155	0.035	4.47	7.84e-06
Z96.1	Presence of other functional implants - Presence of intraocular lens	S90	Superficial injury of ankle and foot	0.243	0.122	1.997	0.0459	0.154	0.034	4.469	7.85e-06
G43.9	Migraine - Migraineunspecified	R04.0	Haemorrhage from respiratory passages - Epistaxis	0.316	0.13	2.422	0.0154	0.236	0.053	4.468	7.89e-06
Z03.5	Medical observation and evaluation for suspected diseases and conditions - Observation for other suspected cardiovascular diseases	H00.1	Hordeolum and chalazion - Chalazion	0.726	0.36	2.017	0.0437	0.186	0.042	4.468	7.9e-06
Z96.1	Presence of other functional implants - Presence of intraocular lens	M25.5	Other joint disorders (NEC) - Pain in joint	0.262	0.105	2.51	0.0121	0.091	0.02	4.467	7.94e-06
J35.0	Chronic diseases of tonsils and adenoids - Chronic tonsillitis	L03.1	Cellulitis - Cellulitis of other parts of limb	0.394	0.14	2.824	0.00474	0.133	0.03	4.466	7.98e-06
R07.0	Pain in throat and chest - Pain in throat	W01.41	Fall on same level from slipping, tripping and stumbling - Street and highway, While engaged in leisure activity	0.677	0.292	2.32	0.0204	0.197	0.044	4.465	7.99e-06
N64.4	Other disorders of breast - Mastodynia	H00.0	Hordeolum and chalazion - Hordeolum and other deep inflammation of eyelid	0.455	0.23	1.982	0.0475	0.225	0.05	4.465	7.99e-06
L40	Psoriasis	S30	Superficial injury of abdomen, lower back and pelvis	0.287	0.138	2.076	0.0379	0.159	0.036	4.465	8.01e-06
H60.8	Otitis externa - Other otitis externa	W10	Fall on and from stairs and steps	0.71	0.289	2.455	0.0141	0.227	0.051	4.464	8.05e-06
E11.9	Type 2 diabetes mellitus - Type 2 diabetes mellitus without complications	J02.9	Acute pharyngitis - Acute pharyngitisunspecified	0.165	0.078	2.114	0.0345	0.117	0.026	4.463	8.07e-06
D22.5	Melanocytic naevinaevus - Melanocytic naevi of trunk	G56	Mononeuropathies of upper limb	-0.145	0.061	-2.379	0.0174	-0.078	0.018	-4.463	8.1e-06
U07.1	Emergency use of U07 - COVID-19, virus identified	H60.5	Otitis externa - Acute otitis externa, noninfective	0.306	0.123	2.489	0.0128	0.095	0.021	4.461	8.14e-06
E11.9	Type 2 diabetes mellitus - Type 2 diabetes mellitus without complications	T78	Adverse effects (NEC)	0.216	0.106	2.042	0.0412	0.234	0.052	4.461	8.16e-06
S60.0	Superficial injury of wrist and hand - Contusion of finger(s) without damage to nail Contusion of finger(s) NOS	E78	Disorders of lipoprotein metabolism and other lipidaemias	0.212	0.094	2.258	0.0239	0.115	0.026	4.461	8.18e-06
S61.8	Open wound of wrist and hand - Open wound of other parts of wrist and hand	K30	Functional dyspepsia	0.535	0.219	2.446	0.0144	0.137	0.031	4.46	8.19e-06
Y04	Assault by bodily force	D22.7	Melanocytic naevinaevus - Melanocytic naevi of lower limb, including hip	-0.525	0.201	-2.617	0.00887	-0.351	0.079	-4.46	8.2e-06
Z96.1	Presence of other functional implants - Presence of intraocular lens	M54.8	Dorsalgia - Other dorsalgia	0.422	0.199	2.116	0.0344	0.16	0.036	4.46	8.2e-06
Z04.8	Examination and observation for other reasons - Examination and observation for other specified reasons	M80	Osteoporosis with pathological fracture	0.647	0.322	2.007	0.0448	0.257	0.058	4.457	8.29e-06
L72	Follicular cysts of skin and subcutaneous tissue	I47	Paroxysmal tachycardia	0.312	0.151	2.075	0.038	0.179	0.04	4.456	8.33e-06
H91	Other hearing loss	M71	Other bursopathies	0.722	0.365	1.977	0.048	0.19	0.043	4.456	8.33e-06
M72	Fibroblastic disorders	S05.0	Injury of eye and orbit - Injury of conjunctiva and corneal abrasion without mention of foreign body	0.404	0.176	2.288	0.0221	0.226	0.051	4.456	8.35e-06
L57	Skin changes due to chronic exposure to nonionizing radiation	T78	Adverse effects (NEC)	0.494	0.241	2.051	0.0403	0.323	0.072	4.456	8.36e-06
T63	Toxic effect of contact with venomous animals	H52.2	Disorders of refraction and accommodation - Astigmatism	0.397	0.187	2.125	0.0336	0.094	0.021	4.455	8.38e-06
L72.1	Follicular cysts of skin and subcutaneous tissue - Trichilemmal cyst	W01.01	Fall on same level from slipping, tripping and stumbling - Home, While engaged in leisure activity	0.399	0.193	2.067	0.0387	0.157	0.035	4.455	8.4e-06
N64	Other disorders of breast	K40	Inguinal hernia	0.342	0.14	2.446	0.0145	0.261	0.058	4.454	8.42e-06
S60.0	Superficial injury of wrist and hand - Contusion of finger(s) without damage to nail Contusion of finger(s) NOS	M10	Gout	0.249	0.116	2.155	0.0311	0.198	0.044	4.454	8.42e-06
Z11	Special screening examination for infectious and parasitic diseases	S93.4	Dislocation, sprain and strain of joints and ligaments at ankle and foot level - Sprain and strain of ankle	0.637	0.279	2.283	0.0225	0.093	0.021	4.454	8.43e-06
E11.8	Type 2 diabetes mellitus - Type 2 diabetes mellitus with unspecified complications	F43	Reaction to severe stress, and adjustment disorders	0.237	0.087	2.718	0.00656	0.169	0.038	4.452	8.51e-06
I50.0	Heart failure - Congestive heart failure	S30	Superficial injury of abdomen, lower back and pelvis	0.365	0.185	1.976	0.0482	0.218	0.049	4.452	8.51e-06
E11.9	Type 2 diabetes mellitus - Type 2 diabetes mellitus without complications	J20.0	Acute bronchitis - Acute bronchitis due to Mycoplasma pneumoniae	0.342	0.164	2.089	0.0367	0.235	0.053	4.452	8.52e-06
U07.2	Emergency use of U07 - COVID-19, virus not identified	M47.8	Spondylosis - Other spondylosis	0.377	0.176	2.148	0.0317	0.097	0.022	4.449	8.62e-06
R73	Elevated blood glucose level	S00	Superficial injury of head	0.294	0.118	2.495	0.0126	0.134	0.03	4.449	8.63e-06
F33.11	Recurrent depressive disorder - Recurrent depressive disorder, current episode moderate - without somatic symptoms	B36	Other superficial mycoses	0.299	0.134	2.237	0.0253	0.206	0.046	4.448	8.66e-06
K35	Acute appendicitis	I87	Other disorders of veins	0.446	0.213	2.091	0.0365	0.22	0.049	4.448	8.67e-06
S90.1	Superficial injury of ankle and foot - Contusion of toe(s) without damage to nail	H53.1	Visual disturbances - Subjective visual disturbances	0.568	0.273	2.079	0.0376	0.228	0.051	4.448	8.68e-06
N60	Benign mammary dysplasia	J98	Other respiratory disorders	0.621	0.274	2.266	0.0234	0.109	0.025	4.447	8.71e-06
A69	Other spirochaetal infections	L60.3	Nail disorders - Nail dystrophy	0.307	0.155	1.98	0.0477	0.162	0.036	4.446	8.76e-06
E66	Obesity	S52	Fracture of forearm	-0.126	0.061	-2.07	0.0385	-0.105	0.024	-4.445	8.78e-06
B34.8	Viral infection of unspecified site - Other viral infections of unspecified site	J34	Other disorders of nose and nasal sinuses	0.596	0.286	2.089	0.0367	0.125	0.028	4.445	8.79e-06
E11	Type 2 diabetes mellitus	K10.2	Other diseases of jaws - Inflammatory conditions of jaws	0.463	0.199	2.329	0.0198	0.139	0.031	4.445	8.8e-06
L20	Atopic dermatitis	M94.2	Other disorders of cartilage - Chondromalacia	0.319	0.154	2.075	0.038	0.188	0.042	4.444	8.82e-06
K05	Gingivitis and periodontal diseases	G43.9	Migraine - Migraineunspecified	0.554	0.223	2.481	0.0131	0.149	0.034	4.444	8.85e-06
U07	Emergency use of U07	E66.9	Obesity - Obesityunspecified	0.195	0.078	2.494	0.0126	0.107	0.024	4.443	8.87e-06
W45	Foreign body or object entering through skin	H60.5	Otitis externa - Acute otitis externa, noninfective	0.294	0.146	2.01	0.0445	0.244	0.055	4.441	8.96e-06
K57.3	Diverticular disease of intestine - Diverticular disease of large intestine without perforation or abscess	S61	Open wound of wrist and hand	0.259	0.115	2.263	0.0237	0.174	0.039	4.441	8.97e-06
K57.3	Diverticular disease of intestine - Diverticular disease of large intestine without perforation or abscess	J06.8	Acute upper respiratory infections of multiple and unspecified sites - Other acute upper respiratory infections of multiple sites	0.654	0.288	2.273	0.023	0.162	0.036	4.439	9.03e-06
I47	Paroxysmal tachycardia	S60.2	Superficial injury of wrist and hand - Contusion of other parts of wrist and hand	0.399	0.201	1.989	0.0467	0.191	0.043	4.438	9.07e-06
S83.4	Dislocation, sprain and strain of joints and ligaments of knee - Sprain and strain involving (fibular)(tibial) collateral ligament of knee	F51	Nonorganic sleep disorders	0.347	0.137	2.532	0.0114	0.194	0.044	4.438	9.08e-06
U07	Emergency use of U07	R55	Syncope and collapse	0.183	0.092	1.997	0.0458	0.095	0.021	4.438	9.08e-06
Y04	Assault by bodily force	M75.0	Shoulder lesions - Adhesive capsulitis of shoulder	0.613	0.2	3.059	0.00222	0.234	0.053	4.437	9.1e-06
L72	Follicular cysts of skin and subcutaneous tissue	H81.9	Disorders of vestibular function - Disorder of vestibular functionunspecified	0.352	0.147	2.39	0.0168	0.189	0.042	4.438	9.1e-06
D12	Benign neoplasm of colon, rectum, anus and anal canal	L71.8	Rosacea - Other rosacea	0.516	0.162	3.193	0.00141	0.306	0.069	4.437	9.12e-06
J35.2	Chronic diseases of tonsils and adenoids - Hypertrophy of adenoids	R10.1	Abdominal and pelvic pain - Pain localized to upper abdomen	0.531	0.236	2.248	0.0246	0.214	0.048	4.437	9.14e-06
M22.4	Disorders of patella - Chondromalacia patellae	A69	Other spirochaetal infections	-0.512	0.215	-2.384	0.0171	0.201	0.045	4.436	9.16e-06
Z04	Examination and observation for other reasons	N20.0	Calculus of kidney and ureter - Calculus of kidney	0.578	0.261	2.211	0.0271	0.203	0.046	4.436	9.17e-06
M94	Other disorders of cartilage	H90.3	Conductive and sensorineural hearing loss - Sensorineural hearing loss, bilateral	0.29	0.127	2.282	0.0225	0.21	0.047	4.435	9.19e-06
K29.6	Gastritis and duodenitis - Other gastritis	Z47	Other orthopaedic follow-up care	0.825	0.362	2.279	0.0226	0.252	0.057	4.436	9.19e-06
S80.0	Superficial injury of lower leg - Contusion of knee	Z54	Convalescence	0.637	0.272	2.346	0.019	0.108	0.024	4.435	9.2e-06
F32.11	Depressive episode - Moderate depressive episode - without somatic symptoms	M23.2	Internal derangement of knee - Derangement of meniscus due to old tear or injury	0.351	0.168	2.087	0.0369	0.169	0.038	4.435	9.21e-06
A46	Erysipelas	W00	Fall on same level involving ice and snow	0.556	0.272	2.042	0.0411	0.187	0.042	4.435	9.22e-06
B02	Zoster [herpes zoster]	H61	Other disorders of external ear	0.488	0.22	2.224	0.0262	0.102	0.023	4.434	9.24e-06
M77.3	Other enthesopathies - Calcaneal spur	J18.9	Pneumonia, organism unspecified - Pneumoniaunspecified	0.48	0.216	2.229	0.0258	0.147	0.033	4.434	9.26e-06
K08.1	Other disorders of teeth and supporting structures - Loss of teeth due to accident, extraction or local periodontal disease	F41.1	Other anxiety disorders - Generalized anxiety disorder	0.4	0.204	1.96	0.05	0.271	0.061	4.433	9.3e-06
J20.0	Acute bronchitis - Acute bronchitis due to Mycoplasma pneumoniae	E66.9	Obesity - Obesityunspecified	0.46	0.192	2.397	0.0165	0.251	0.057	4.431	9.36e-06
W20	Struck by thrown, projected or falling object	J20.8	Acute bronchitis - Acute bronchitis due to other specified organisms	0.854	0.338	2.53	0.0114	0.21	0.047	4.431	9.37e-06
J45.8	Asthma - Mixed asthma	W17	Other fall from one level to another	0.303	0.131	2.306	0.0211	0.209	0.047	4.431	9.38e-06
J45.0	Asthma - Predominantly allergic asthma	A46	Erysipelas	0.4	0.179	2.24	0.0251	0.328	0.074	4.431	9.39e-06
N28	Other disorders of kidney and ureter (NEC)	L20.8	Atopic dermatitis - Other atopic dermatitis	0.594	0.289	2.057	0.0397	0.279	0.063	4.431	9.39e-06
A60.0	Herpesviral infection of genitalia and urogenital tract	M41.9	Scoliosis - Scoliosisunspecified	0.768	0.343	2.237	0.0253	0.264	0.06	4.43	9.42e-06
R03.0	Abnormal blood-pressure reading, without diagnosis - Elevated blood-pressure reading, without diagnosis of hypertension	H10.1	Conjunctivitis - Acute atopic conjunctivitis	-0.51	0.253	-2.019	0.0434	0.163	0.037	4.428	9.52e-06
Z96.6	Presence of other functional implants - Presence of orthopaedic joint implants	Z54	Convalescence	0.494	0.249	1.987	0.047	0.196	0.044	4.428	9.53e-06
M75.1	Shoulder lesions - Rotator cuff syndrome	Y04	Assault by bodily force	0.501	0.138	3.635	0.000278	0.209	0.047	4.427	9.56e-06
Z96.6	Presence of other functional implants - Presence of orthopaedic joint implants	J18	Pneumonia, organism unspecified	0.65	0.206	3.148	0.00165	0.141	0.032	4.425	9.65e-06
R30	Pain associated with micturition	S30.0	Superficial injury of abdomen, lower back and pelvis - Contusion of lower back and pelvis	0.861	0.312	2.763	0.00572	0.257	0.058	4.424	9.67e-06
N20.0	Calculus of kidney and ureter - Calculus of kidney	C44	Other malignant neoplasms of skin	0.262	0.128	2.051	0.0403	0.237	0.054	4.423	9.75e-06
N60.1	Benign mammary dysplasia - Diffuse cystic mastopathy Cystic breast	H65	Nonsuppurative otitis media	0.3	0.145	2.066	0.0389	0.133	0.03	4.422	9.79e-06
G58.0	Other mononeuropathies - Intercostal neuropathy	H26	Other cataract	0.648	0.292	2.222	0.0263	0.23	0.052	4.421	9.84e-06
L72.1	Follicular cysts of skin and subcutaneous tissue - Trichilemmal cyst	R49.0	Voice disturbances - Dysphonia	0.434	0.201	2.158	0.0309	0.258	0.058	4.42	9.86e-06
H65.1	Nonsuppurative otitis media - Allergic (mucoid)(sanguinous)(serous) otitis media, acute and subacute	U07.2	Emergency use of U07 - COVID-19, virus not identified	0.697	0.349	1.998	0.0457	0.121	0.027	4.42	9.88e-06
W00.41	Fall on same level involving ice and snow - Street and highway, While engaged in leisure activity	R49	Voice disturbances	0.587	0.245	2.391	0.0168	0.259	0.059	4.418	9.95e-06
E66.0	Obesity - Obesity due to excess calories	Z02.8	Examination and encounter for administrative purposes - Other examinations for administrative purposes Examination (for):	0.264	0.13	2.026	0.0428	0.12	0.027	4.418	9.97e-06
S06.0	Intracranial injury - Concussion	N30.2	Cystitis - Other chronic cystitis	0.851	0.378	2.254	0.0242	0.27	0.061	4.417	1e-05
J30.1	Vasomotor and allergic rhinitis - Allergic rhinitis due to pollen	K01.0	Embedded and impacted teeth - Embedded teeth	0.257	0.115	2.245	0.0248	0.159	0.036	4.417	1e-05
S05.0	Injury of eye and orbit - Injury of conjunctiva and corneal abrasion without mention of foreign body	R11	Nausea and vomiting	0.343	0.17	2.019	0.0435	0.215	0.049	4.417	1e-05
S40.0	Superficial injury of shoulder and upper arm - Contusion of shoulder and upper arm	R73	Elevated blood glucose level	0.584	0.197	2.966	0.00301	0.18	0.041	4.416	1.01e-05
R03.0	Abnormal blood-pressure reading, without diagnosis - Elevated blood-pressure reading, without diagnosis of hypertension	J03	Acute tonsillitis	0.465	0.169	2.745	0.00606	0.075	0.017	4.416	1.01e-05
M54.2	Dorsalgia - Cervicalgia	K02.1	Dental caries - Caries of dentine	0.51	0.201	2.541	0.0111	0.096	0.022	4.415	1.01e-05
S06	Intracranial injury	L72	Follicular cysts of skin and subcutaneous tissue	0.468	0.194	2.407	0.0161	0.178	0.04	4.414	1.01e-05
S05.0	Injury of eye and orbit - Injury of conjunctiva and corneal abrasion without mention of foreign body	Z54	Convalescence	0.522	0.261	2.003	0.0451	0.15	0.034	4.416	1.01e-05
H53.1	Visual disturbances - Subjective visual disturbances	I83	Varicose veins of lower extremities	0.252	0.127	1.985	0.0471	0.171	0.039	4.415	1.01e-05
R53	Malaise and fatigue	N11	Chronic tubulo-interstitial nephritis	0.822	0.255	3.229	0.00124	0.137	0.031	4.412	1.02e-05
W29	Contact with other powered hand tools and household machinery	M75.0	Shoulder lesions - Adhesive capsulitis of shoulder	0.871	0.378	2.304	0.0212	0.241	0.055	4.412	1.02e-05
W44	Foreign body entering into or through eye or natural orifice	F32	Depressive episode	0.32	0.141	2.263	0.0237	0.084	0.019	4.414	1.02e-05
A63	Other predominantly sexually transmitted diseases (NEC)	H53	Visual disturbances	0.379	0.193	1.964	0.0495	0.111	0.025	4.413	1.02e-05
S62	Fracture at wrist and hand level	N30	Cystitis	0.335	0.106	3.149	0.00164	0.085	0.019	4.411	1.03e-05
S61.0	Open wound of wrist and hand - Open wound of finger(s) without damage to nail Open wound of finger(s) NOS	K44.9	Diaphragmatic hernia - Diaphragmatic hernia without obstruction or gangrene	0.371	0.172	2.154	0.0313	0.211	0.048	4.411	1.03e-05
G43	Migraine	H26	Other cataract	0.242	0.122	1.98	0.0477	0.197	0.045	4.412	1.03e-05
I84.9	Haemorrhoids - Unspecified haemorrhoids without complication	K01.0	Embedded and impacted teeth - Embedded teeth	0.343	0.13	2.633	0.00847	0.221	0.05	4.409	1.04e-05
L02.2	Cutaneous abscess, furuncle and carbuncle - Cutaneous abscess, furuncle and carbuncle of trunk	L21.8	Seborrhoeic dermatitis - Other seborrhoeic dermatitis	0.512	0.211	2.43	0.0151	0.24	0.054	4.409	1.04e-05
I84.9	Haemorrhoids - Unspecified haemorrhoids without complication	Z00.0	General examination and investigation of persons without complaint and reported diagnosis - General medical examination	0.537	0.24	2.237	0.0253	0.187	0.042	4.409	1.04e-05
B34.8	Viral infection of unspecified site - Other viral infections of unspecified site	K58.9	Irritable bowel syndrome - Irritable bowel syndrome without diarrhoea	0.919	0.429	2.141	0.0323	0.231	0.052	4.409	1.04e-05
D23.4	Other benign neoplasms of skin - Skin of scalp and neck	J35.2	Chronic diseases of tonsils and adenoids - Hypertrophy of adenoids	0.367	0.172	2.132	0.033	0.301	0.068	4.41	1.04e-05
M21.4	Other acquired deformities of limbs - Flat foot [pes planus] (acquired)	N34	Urethritis and urethral syndrome	0.355	0.175	2.031	0.0423	0.19	0.043	4.409	1.04e-05
U07.1	Emergency use of U07 - COVID-19, virus identified	I20	Angina pectoris	0.488	0.161	3.027	0.00247	0.082	0.019	4.407	1.05e-05
S61.0	Open wound of wrist and hand - Open wound of finger(s) without damage to nail Open wound of finger(s) NOS	G43.1	Migraine - Migraine with aura [classical migraine]	0.38	0.131	2.913	0.00358	0.199	0.045	4.406	1.05e-05
S93.6	Dislocation, sprain and strain of joints and ligaments at ankle and foot level - Sprain and strain of other and unspecified parts of foot	J35.2	Chronic diseases of tonsils and adenoids - Hypertrophy of adenoids	0.673	0.257	2.624	0.0087	0.211	0.048	4.407	1.05e-05
F52	Sexual dysfunction, not caused by organic disorder or disease	H10.1	Conjunctivitis - Acute atopic conjunctivitis	0.429	0.186	2.315	0.0206	0.332	0.075	4.406	1.05e-05
S05.0	Injury of eye and orbit - Injury of conjunctiva and corneal abrasion without mention of foreign body	M13.9	Other arthritis - Arthritisunspecified	0.446	0.221	2.018	0.0436	0.21	0.048	4.406	1.05e-05
J44	Other chronic obstructive pulmonary disease	G43.9	Migraine - Migraineunspecified	0.338	0.129	2.621	0.00876	0.321	0.073	4.405	1.06e-05
I84.5	Haemorrhoids - External haemorrhoids without complication	I47	Paroxysmal tachycardia	0.335	0.167	2.002	0.0453	0.234	0.053	4.405	1.06e-05
Z70.8	Counselling related to sexual attitude, behaviour and orientation - Other sex counselling	J34.3	Other disorders of nose and nasal sinuses - Hypertrophy of nasal turbinates	0.473	0.24	1.97	0.0489	0.148	0.034	4.405	1.06e-05
Z03	Medical observation and evaluation for suspected diseases and conditions	W01.41	Fall on same level from slipping, tripping and stumbling - Street and highway, While engaged in leisure activity	0.348	0.177	1.962	0.0498	0.113	0.026	4.406	1.06e-05
T63	Toxic effect of contact with venomous animals	T15.1	Foreign body on external eye - Foreign body in conjunctival sac	0.862	0.334	2.58	0.00989	0.194	0.044	4.402	1.07e-05
U11	Need for immunization against COVID-19	M19.0	Other arthrosis - Primary arthrosis of other joints	-0.419	0.163	-2.573	0.0101	0.086	0.02	4.402	1.07e-05
W17	Other fall from one level to another	A63	Other predominantly sexually transmitted diseases (NEC)	0.548	0.218	2.516	0.0119	0.17	0.039	4.403	1.07e-05
E04.1	Other nontoxic goitre - Nontoxic single thyroid nodule	M22	Disorders of patella	0.65	0.272	2.391	0.0168	0.245	0.056	4.403	1.07e-05
R03	Abnormal blood-pressure reading, without diagnosis	L82	Seborrhoeic keratosis	-0.294	0.132	-2.226	0.026	0.086	0.019	4.402	1.07e-05
L72	Follicular cysts of skin and subcutaneous tissue	G54	Nerve root and plexus disorders	0.408	0.2	2.038	0.0416	0.153	0.035	4.4	1.08e-05
K29	Gastritis and duodenitis	K04.4	Diseases of pulp and periapical tissues - Acute apical periodontitis of pulpal origin	0.53	0.129	4.092	4.28e-05	0.081	0.018	4.399	1.09e-05
K01.0	Embedded and impacted teeth - Embedded teeth	E73	Lactose intolerance	0.232	0.101	2.303	0.0213	0.202	0.046	4.399	1.09e-05
S50	Superficial injury of forearm	Z04.8	Examination and observation for other reasons - Examination and observation for other specified reasons	0.821	0.366	2.247	0.0246	0.173	0.039	4.399	1.09e-05
D50	Iron deficiency anaemia	E04.2	Other nontoxic goitre - Nontoxic multinodular goitre	0.258	0.092	2.798	0.00515	0.104	0.024	4.395	1.11e-05
S93.6	Dislocation, sprain and strain of joints and ligaments at ankle and foot level - Sprain and strain of other and unspecified parts of foot	R03.0	Abnormal blood-pressure reading, without diagnosis - Elevated blood-pressure reading, without diagnosis of hypertension	0.902	0.332	2.713	0.00668	0.168	0.038	4.395	1.11e-05
H04.1	Disorders of lacrimal system - Other disorders of lacrimal gland	S30.0	Superficial injury of abdomen, lower back and pelvis - Contusion of lower back and pelvis	0.596	0.283	2.106	0.0352	0.202	0.046	4.395	1.11e-05
I49.9	Other cardiac arrhythmias - Cardiac arrhythmiaunspecified	N39.3	Other disorders of urinary system - Stress incontinence	0.512	0.206	2.49	0.0128	0.215	0.049	4.392	1.12e-05
R03	Abnormal blood-pressure reading, without diagnosis	H52.0	Disorders of refraction and accommodation - Hypermetropia	0.226	0.107	2.117	0.0342	0.08	0.018	4.392	1.12e-05
Z96.1	Presence of other functional implants - Presence of intraocular lens	M77.1	Other enthesopathies - Lateral epicondylitis	0.257	0.126	2.038	0.0415	0.147	0.033	4.392	1.12e-05
S20	Superficial injury of thorax	Z25	Need for immunization against other single viral diseases	-0.352	0.112	-3.135	0.00172	-0.074	0.017	-4.392	1.13e-05
H53	Visual disturbances	S83.6	Dislocation, sprain and strain of joints and ligaments of knee - Sprain and strain of other and unspecified parts of knee	0.484	0.228	2.122	0.0338	0.187	0.043	4.391	1.13e-05
A63.8	Other predominantly sexually transmitted diseases (NEC) - Other specified predominantly sexually transmitted diseases	H53	Visual disturbances	0.469	0.231	2.026	0.0427	0.116	0.026	4.391	1.13e-05
K40.9	Inguinal hernia - Unilateral or unspecified inguinal hernia, without obstruction or gangrene	E66.9	Obesity - Obesityunspecified	-0.306	0.082	-3.734	0.000188	-0.37	0.084	-4.388	1.14e-05
M42	Spinal osteochondrosis	K01.0	Embedded and impacted teeth - Embedded teeth	0.429	0.155	2.76	0.00578	0.152	0.035	4.389	1.14e-05
S06	Intracranial injury	E78.2	Disorders of lipoprotein metabolism and other lipidaemias - Mixed hyperlipidaemia	0.297	0.148	2.014	0.044	0.149	0.034	4.389	1.14e-05
S40	Superficial injury of shoulder and upper arm	J44.8	Other chronic obstructive pulmonary disease - Other specified chronic obstructive pulmonary disease	0.632	0.199	3.177	0.00149	0.251	0.057	4.387	1.15e-05
T63	Toxic effect of contact with venomous animals	H52.4	Disorders of refraction and accommodation - Presbyopia	0.542	0.216	2.505	0.0123	0.105	0.024	4.387	1.15e-05
S50	Superficial injury of forearm	Z02.1	Examination and encounter for administrative purposes - Pre-employment examination	0.721	0.342	2.106	0.0352	0.113	0.026	4.388	1.15e-05
S80	Superficial injury of lower leg	D50.8	Iron deficiency anaemia - Other iron deficiency anaemias	0.671	0.263	2.554	0.0106	0.133	0.03	4.385	1.16e-05
J20.8	Acute bronchitis - Acute bronchitis due to other specified organisms	H00.1	Hordeolum and chalazion - Chalazion	0.575	0.289	1.986	0.047	0.22	0.05	4.385	1.16e-05
M15	Polyarthrosis	L20.9	Atopic dermatitis - Atopic dermatitisunspecified	0.892	0.399	2.232	0.0256	0.224	0.051	4.383	1.17e-05
J20.8	Acute bronchitis - Acute bronchitis due to other specified organisms	M75.5	Shoulder lesions - Bursitis of shoulder	0.639	0.288	2.222	0.0263	0.25	0.057	4.383	1.17e-05
M24.5	Other specific joint derangements - Contracture of joint	S05	Injury of eye and orbit	0.563	0.281	2.007	0.0447	0.235	0.054	4.384	1.17e-05
G50	Disorders of trigeminal nerve	S63.6	Dislocation, sprain and strain of joints and ligaments at wrist and hand level - Sprain and strain of finger(s)	0.938	0.293	3.199	0.00138	0.265	0.061	4.381	1.18e-05
M41	Scoliosis	Z09.4	Follow-up examination after treatment for conditions other than malignant neoplasms - Follow-up examination after treatment of fracture	0.361	0.16	2.255	0.0241	0.149	0.034	4.379	1.19e-05
R06	Abnormalities of breathing	Z00	General examination and investigation of persons without complaint and reported diagnosis	0.705	0.349	2.02	0.0434	0.099	0.023	4.38	1.19e-05
M41	Scoliosis	L20.8	Atopic dermatitis - Other atopic dermatitis	0.372	0.125	2.975	0.00293	0.136	0.031	4.377	1.2e-05
B36.0	Other superficial mycoses - Pityriasis versicolor	M47.8	Spondylosis - Other spondylosis	0.229	0.102	2.248	0.0246	0.222	0.051	4.377	1.2e-05
E03	Other hypothyroidism	M75.5	Shoulder lesions - Bursitis of shoulder	0.218	0.108	2.012	0.0442	0.174	0.04	4.376	1.21e-05
J03.9	Acute tonsillitis - Acute tonsillitisunspecified	R55	Syncope and collapse	0.383	0.126	3.039	0.00237	0.126	0.029	4.371	1.23e-05
H93.1	Other disorders of ear (NEC) - Tinnitus	Z70	Counselling related to sexual attitude, behaviour and orientation	0.578	0.197	2.937	0.00331	0.201	0.046	4.371	1.24e-05
A69.2	Other spirochaetal infections - Lyme disease	J45.9	Asthma - Asthmaunspecified	0.375	0.136	2.769	0.00562	0.128	0.029	4.371	1.24e-05
H53.1	Visual disturbances - Subjective visual disturbances	W01	Fall on same level from slipping, tripping and stumbling	0.512	0.201	2.554	0.0106	0.122	0.028	4.37	1.24e-05
M94.2	Other disorders of cartilage - Chondromalacia	H61.2	Other disorders of external ear - Impacted cerumen	0.227	0.1	2.278	0.0227	0.133	0.031	4.37	1.24e-05
S52.5	Fracture of forearm - Fracture of lower end of radius	F41.2	Other anxiety disorders - Mixed anxiety and depressive disorder	-0.287	0.14	-2.047	0.0407	0.17	0.039	4.371	1.24e-05
W44.01	Foreign body entering into or through eye or natural orifice - Home, While engaged in leisure activity	S83.6	Dislocation, sprain and strain of joints and ligaments of knee - Sprain and strain of other and unspecified parts of knee	0.455	0.224	2.031	0.0422	0.216	0.049	4.371	1.24e-05
A46	Erysipelas	Z76	Persons encountering health services in other circumstances	0.601	0.306	1.962	0.0497	0.125	0.029	4.37	1.24e-05
R06.5	Abnormalities of breathing - Mouth breathing Snoring	I50.0	Heart failure - Congestive heart failure	0.405	0.173	2.347	0.0189	0.237	0.054	4.368	1.25e-05
H65.0	Nonsuppurative otitis media - Acute serous otitis media	S61	Open wound of wrist and hand	0.349	0.125	2.794	0.00521	0.095	0.022	4.366	1.26e-05
M10	Gout	S43	Dislocation, sprain and strain of joints and ligaments of shoulder girdle	0.369	0.151	2.45	0.0143	0.205	0.047	4.367	1.26e-05
M17	Gonarthrosis [arthrosis of knee]	D22	Melanocytic naevinaevus	-0.113	0.057	-1.978	0.0479	0.064	0.015	4.367	1.26e-05
F52	Sexual dysfunction, not caused by organic disorder or disease	W22.01	Striking against or struck by other objects - Home, While engaged in leisure activity	0.501	0.211	2.381	0.0173	0.251	0.058	4.366	1.27e-05
B97	Viral agents as the cause of diseases classified to other chapters	S20.2	Superficial injury of thorax - Contusion of thorax	0.444	0.222	2.001	0.0454	0.181	0.041	4.364	1.27e-05
K76.0	Other diseases of liver - Fatty (change of) liver (NEC), Nonalcoholic fatty liver disease [NAFLD]	K04	Diseases of pulp and periapical tissues	0.641	0.207	3.099	0.00194	0.139	0.032	4.363	1.28e-05
M22	Disorders of patella	K00	Disorders of tooth development and eruption	0.588	0.192	3.069	0.00215	0.214	0.049	4.364	1.28e-05
M54.6	Dorsalgia - Pain in thoracic spine	Z47	Other orthopaedic follow-up care	0.672	0.24	2.804	0.00504	0.204	0.047	4.364	1.28e-05
L60.0	Nail disorders - Ingrowing nail	J41	Simple and mucopurulent chronic bronchitis	0.419	0.174	2.406	0.0161	0.242	0.055	4.364	1.28e-05
N60	Benign mammary dysplasia	S92.5	Fracture of foot, except ankle - Fracture of other toe	0.315	0.155	2.026	0.0428	0.189	0.043	4.363	1.28e-05
R50	Fever of other and unknown origin	B36	Other superficial mycoses	0.272	0.138	1.978	0.048	0.18	0.041	4.363	1.28e-05
L71.8	Rosacea - Other rosacea	J45.0	Asthma - Predominantly allergic asthma	-0.267	0.116	-2.292	0.0219	0.281	0.064	4.361	1.29e-05
M79.6	Other soft tissue disorders (NEC) - Pain in limb	S42	Fracture of shoulder and upper arm	-0.449	0.198	-2.265	0.0235	0.184	0.042	4.361	1.29e-05
H43	Disorders of vitreous body	M54.4	Dorsalgia - Lumbago with sciatica	0.316	0.145	2.181	0.0292	0.131	0.03	4.361	1.29e-05
R55	Syncope and collapse	K04	Diseases of pulp and periapical tissues	0.377	0.133	2.842	0.00449	0.1	0.023	4.361	1.3e-05
L57	Skin changes due to chronic exposure to nonionizing radiation	L20	Atopic dermatitis	0.397	0.191	2.074	0.0381	0.225	0.052	4.359	1.3e-05
D50	Iron deficiency anaemia	H61	Other disorders of external ear	0.208	0.096	2.17	0.03	0.062	0.014	4.359	1.31e-05
R07	Pain in throat and chest	K00	Disorders of tooth development and eruption	0.376	0.174	2.159	0.0309	0.132	0.03	4.359	1.31e-05
L82	Seborrhoeic keratosis	Z00.0	General examination and investigation of persons without complaint and reported diagnosis - General medical examination	0.387	0.192	2.013	0.0441	0.117	0.027	4.359	1.31e-05
G44	Other headache syndromes	L03.1	Cellulitis - Cellulitis of other parts of limb	0.403	0.131	3.072	0.00213	0.139	0.032	4.356	1.32e-05
R50	Fever of other and unknown origin	M48	Other spondylopathies	0.403	0.132	3.061	0.0022	0.232	0.053	4.357	1.32e-05
S40	Superficial injury of shoulder and upper arm	R73	Elevated blood glucose level	0.448	0.158	2.827	0.0047	0.169	0.039	4.357	1.32e-05
Z24	Need for immunization against certain single viral diseases	H35	Other retinal disorders	0.437	0.173	2.528	0.0115	0.074	0.017	4.356	1.32e-05
L21.0	Seborrhoeic dermatitis - Seborrhoea capitis	H53.1	Visual disturbances - Subjective visual disturbances	0.555	0.274	2.023	0.043	0.261	0.06	4.357	1.32e-05
E11	Type 2 diabetes mellitus	M13.9	Other arthritis - Arthritisunspecified	0.257	0.128	2.018	0.0436	0.15	0.034	4.357	1.32e-05
M51	Other intervertebral disc disorders	D50.8	Iron deficiency anaemia - Other iron deficiency anaemias	0.378	0.163	2.319	0.0204	0.114	0.026	4.355	1.33e-05
H11.3	Other disorders of conjunctiva - Conjunctival haemorrhage	Z24.1	Need for immunization against certain single viral diseases - Need for immunization against arthropod-borne viral encephalitis	0.55	0.184	2.984	0.00285	0.143	0.033	4.353	1.34e-05
J45.0	Asthma - Predominantly allergic asthma	H00.1	Hordeolum and chalazion - Chalazion	0.35	0.146	2.388	0.017	0.236	0.054	4.353	1.34e-05
N10	Acute tubulo-interstitial nephritis	M23.2	Internal derangement of knee - Derangement of meniscus due to old tear or injury	0.3	0.148	2.027	0.0427	0.139	0.032	4.354	1.34e-05
E66.9	Obesity - Obesityunspecified	M80	Osteoporosis with pathological fracture	-0.324	0.108	-2.999	0.00271	-0.32	0.074	-4.351	1.35e-05
H40.1	Glaucoma - Primary open-angle glaucoma	L01	Impetigo	0.359	0.152	2.37	0.0178	0.211	0.048	4.352	1.35e-05
S60.0	Superficial injury of wrist and hand - Contusion of finger(s) without damage to nail Contusion of finger(s) NOS	K57.3	Diverticular disease of intestine - Diverticular disease of large intestine without perforation or abscess	0.416	0.176	2.364	0.0181	0.293	0.067	4.352	1.35e-05
U07.1	Emergency use of U07 - COVID-19, virus identified	K02.1	Dental caries - Caries of dentine	0.539	0.247	2.181	0.0292	-0.068	0.016	-4.353	1.35e-05
E66	Obesity	L72	Follicular cysts of skin and subcutaneous tissue	0.118	0.052	2.26	0.0238	0.099	0.023	4.351	1.36e-05
H61.2	Other disorders of external ear - Impacted cerumen	L71.8	Rosacea - Other rosacea	0.13	0.064	2.023	0.0431	0.137	0.032	4.35	1.36e-05
R50	Fever of other and unknown origin	M42.1	Spinal osteochondrosis - Adult osteochondrosis of spine	0.791	0.226	3.497	0.000471	0.174	0.04	4.345	1.39e-05
D50	Iron deficiency anaemia	M51.1	Other intervertebral disc disorders - Lumbar and other intervertebral disc disorders with radiculopathy (G55.1*)	0.176	0.07	2.513	0.012	0.072	0.016	4.345	1.39e-05
M75.0	Shoulder lesions - Adhesive capsulitis of shoulder	L01	Impetigo	0.571	0.247	2.311	0.0209	0.179	0.041	4.346	1.39e-05
J45.0	Asthma - Predominantly allergic asthma	N39.0	Other disorders of urinary system - Urinary tract infection, site not specified	0.34	0.152	2.247	0.0246	0.155	0.036	4.346	1.39e-05
L21.0	Seborrhoeic dermatitis - Seborrhoea capitis	M81	Osteoporosis without pathological fracture	0.321	0.156	2.055	0.0398	0.291	0.067	4.346	1.39e-05
I49.4	Other cardiac arrhythmias - Other and unspecified premature depolarization	F32.10	Depressive episode - Moderate depressive episode - with somatic symptoms	0.355	0.174	2.045	0.0408	0.213	0.049	4.345	1.39e-05
M23.8	Internal derangement of knee - Other internal derangements of knee	L30.9	Other dermatitis - Dermatitisunspecified	0.653	0.333	1.96	0.05	0.202	0.046	4.346	1.39e-05
L73	Other follicular disorders	S50	Superficial injury of forearm	0.905	0.42	2.156	0.0311	0.209	0.048	4.343	1.4e-05
S40.0	Superficial injury of shoulder and upper arm - Contusion of shoulder and upper arm	J44	Other chronic obstructive pulmonary disease	0.602	0.21	2.866	0.00416	0.205	0.047	4.343	1.41e-05
Z70	Counselling related to sexual attitude, behaviour and orientation	R07.4	Pain in throat and chest - Chest painunspecified	0.779	0.294	2.649	0.00808	0.146	0.034	4.343	1.41e-05
H66	Suppurative and unspecified otitis media	N39.3	Other disorders of urinary system - Stress incontinence	0.475	0.238	1.996	0.0459	0.223	0.051	4.342	1.41e-05
K29.4	Gastritis and duodenitis - Chronic atrophic gastritis	M94.2	Other disorders of cartilage - Chondromalacia	0.704	0.354	1.988	0.0468	0.312	0.072	4.342	1.41e-05
N18	Chronic kidney disease	F32.1	Depressive episode - Moderate depressive episode	0.4	0.201	1.987	0.0469	0.247	0.057	4.343	1.41e-05
K40	Inguinal hernia	K29.9	Gastritis and duodenitis - Gastroduodenitisunspecified	0.579	0.183	3.166	0.00155	0.207	0.048	4.34	1.43e-05
J30.0	Vasomotor and allergic rhinitis - Vasomotor rhinitis	K03.6	Other diseases of hard tissues of teeth - Deposits [accretions] on teeth	0.439	0.164	2.679	0.00739	0.113	0.026	4.339	1.43e-05
Z02.4	Examination and encounter for administrative purposes - Examination for driving licence	J45.9	Asthma - Asthmaunspecified	-0.215	0.091	-2.354	0.0186	-0.097	0.022	-4.338	1.44e-05
Z96.6	Presence of other functional implants - Presence of orthopaedic joint implants	H60	Otitis externa	0.347	0.117	2.975	0.00293	0.158	0.036	4.335	1.46e-05
W45	Foreign body or object entering through skin	M47	Spondylosis	0.481	0.202	2.386	0.017	0.192	0.044	4.334	1.46e-05
L21.8	Seborrhoeic dermatitis - Other seborrhoeic dermatitis	M94.2	Other disorders of cartilage - Chondromalacia	0.293	0.127	2.315	0.0206	0.225	0.052	4.335	1.46e-05
E11	Type 2 diabetes mellitus	F43	Reaction to severe stress, and adjustment disorders	0.231	0.08	2.88	0.00398	0.123	0.028	4.333	1.47e-05
L81	Other disorders of pigmentation	E11.8	Type 2 diabetes mellitus - Type 2 diabetes mellitus with unspecified complications	-0.265	0.116	-2.284	0.0224	-0.281	0.065	-4.334	1.47e-05
M13	Other arthritis	W45	Foreign body or object entering through skin	0.566	0.27	2.093	0.0363	0.174	0.04	4.333	1.47e-05
J04	Acute laryngitis and tracheitis	S51	Open wound of forearm	0.601	0.297	2.022	0.0432	0.126	0.029	4.333	1.47e-05
U07.2	Emergency use of U07 - COVID-19, virus not identified	S61	Open wound of wrist and hand	0.246	0.126	1.962	0.0498	0.061	0.014	4.334	1.47e-05
H52.0	Disorders of refraction and accommodation - Hypermetropia	F10	Mental and behavioural disorders due to use of alcohol	0.199	0.061	3.243	0.00118	0.141	0.033	4.332	1.48e-05
S92	Fracture of foot, except ankle	I49.9	Other cardiac arrhythmias - Cardiac arrhythmiaunspecified	0.524	0.233	2.244	0.0248	0.154	0.036	4.332	1.48e-05
H90	Conductive and sensorineural hearing loss	Z27	Need for immunization against combinations of infectious diseases	0.578	0.278	2.079	0.0376	0.16	0.037	4.332	1.48e-05
L57	Skin changes due to chronic exposure to nonionizing radiation	F33	Recurrent depressive disorder	0.29	0.116	2.502	0.0123	0.187	0.043	4.33	1.49e-05
K76.0	Other diseases of liver - Fatty (change of) liver (NEC), Nonalcoholic fatty liver disease [NAFLD]	S90	Superficial injury of ankle and foot	0.372	0.173	2.151	0.0315	0.174	0.04	4.33	1.49e-05
H65.0	Nonsuppurative otitis media - Acute serous otitis media	D17.1	Benign lipomatous neoplasm - Benign lipomatous neoplasm of skin and subcutaneous tissue of trunk	0.568	0.212	2.679	0.00738	0.195	0.045	4.329	1.5e-05
M41.9	Scoliosis - Scoliosisunspecified	L71	Rosacea	0.444	0.183	2.425	0.0153	0.185	0.043	4.329	1.5e-05
Z96.6	Presence of other functional implants - Presence of orthopaedic joint implants	F41	Other anxiety disorders	0.195	0.088	2.218	0.0265	0.136	0.031	4.328	1.5e-05
G40	Epilepsy	M75.0	Shoulder lesions - Adhesive capsulitis of shoulder	0.552	0.273	2.021	0.0432	0.234	0.054	4.329	1.5e-05
Y04	Assault by bodily force	K04.4	Diseases of pulp and periapical tissues - Acute apical periodontitis of pulpal origin	0.479	0.169	2.83	0.00466	0.175	0.041	4.328	1.51e-05
S06.0	Intracranial injury - Concussion	H60.8	Otitis externa - Other otitis externa	0.885	0.414	2.138	0.0325	0.302	0.07	4.325	1.52e-05
T15	Foreign body on external eye	I70	Atherosclerosis	0.436	0.212	2.06	0.0394	0.193	0.045	4.325	1.52e-05
J45.8	Asthma - Mixed asthma	Z76.3	Persons encountering health services in other circumstances - Healthy person accompanying sick person	0.471	0.122	3.86	0.000114	0.122	0.028	4.325	1.53e-05
Z96.1	Presence of other functional implants - Presence of intraocular lens	J35	Chronic diseases of tonsils and adenoids	0.291	0.098	2.951	0.00317	0.112	0.026	4.324	1.53e-05
L72.1	Follicular cysts of skin and subcutaneous tissue - Trichilemmal cyst	H60.9	Otitis externa - Otitis externaunspecified	0.463	0.203	2.286	0.0223	0.233	0.054	4.323	1.54e-05
W44.01	Foreign body entering into or through eye or natural orifice - Home, While engaged in leisure activity	M23.2	Internal derangement of knee - Derangement of meniscus due to old tear or injury	0.308	0.157	1.969	0.0489	0.15	0.035	4.323	1.54e-05
E06.3	Thyroiditis - Autoimmune thyroiditis, Hashimoto thyroiditis	I87	Other disorders of veins	0.285	0.145	1.965	0.0494	0.187	0.043	4.323	1.54e-05
M54.2	Dorsalgia - Cervicalgia	Z96.6	Presence of other functional implants - Presence of orthopaedic joint implants	0.262	0.127	2.069	0.0385	0.135	0.031	4.321	1.56e-05
L02.4	Cutaneous abscess, furuncle and carbuncle - Cutaneous abscess, furuncle and carbuncle of limb	U07	Emergency use of U07	0.632	0.31	2.038	0.0415	0.091	0.021	4.321	1.56e-05
S20.2	Superficial injury of thorax - Contusion of thorax	N39.3	Other disorders of urinary system - Stress incontinence	0.466	0.141	3.299	0.000971	0.216	0.05	4.319	1.57e-05
H25.1	Senile cataract - Senile nuclear cataract	F33.11	Recurrent depressive disorder - Recurrent depressive disorder, current episode moderate - without somatic symptoms	0.604	0.204	2.963	0.00304	0.207	0.048	4.318	1.58e-05
L03	Cellulitis	G45	Transient cerebral ischaemic attacks and related syndromes	0.554	0.19	2.908	0.00364	0.151	0.035	4.317	1.58e-05
Z03.9	Medical observation and evaluation for suspected diseases and conditions - Observation for suspected disease or conditionunspecified	W01.41	Fall on same level from slipping, tripping and stumbling - Street and highway, While engaged in leisure activity	0.794	0.295	2.687	0.00722	0.112	0.026	4.317	1.58e-05
S93.6	Dislocation, sprain and strain of joints and ligaments at ankle and foot level - Sprain and strain of other and unspecified parts of foot	H61	Other disorders of external ear	0.257	0.11	2.347	0.0189	0.119	0.027	4.317	1.58e-05
U07.1	Emergency use of U07 - COVID-19, virus identified	R03.0	Abnormal blood-pressure reading, without diagnosis - Elevated blood-pressure reading, without diagnosis of hypertension	0.794	0.259	3.062	0.0022	0.069	0.016	4.316	1.59e-05
J03.9	Acute tonsillitis - Acute tonsillitisunspecified	W23	Caught, crushed, jammed or pinched in or between objects	0.548	0.222	2.467	0.0136	0.117	0.027	4.315	1.6e-05
W18	Other fall on same level	N30	Cystitis	0.481	0.213	2.26	0.0238	0.113	0.026	4.315	1.6e-05
M75.9	Shoulder lesions - Shoulder lesionunspecified	F43.2	Reaction to severe stress, and adjustment disorders - Adjustment disorders	0.599	0.274	2.19	0.0285	0.243	0.056	4.314	1.6e-05
I42	Cardiomyopathy	J30.3	Vasomotor and allergic rhinitis - Other allergic rhinitis	0.238	0.115	2.078	0.0377	0.171	0.04	4.315	1.6e-05
M75.9	Shoulder lesions - Shoulder lesionunspecified	S61.8	Open wound of wrist and hand - Open wound of other parts of wrist and hand	0.694	0.336	2.066	0.0388	0.21	0.049	4.314	1.6e-05
J45.0	Asthma - Predominantly allergic asthma	J03	Acute tonsillitis	0.172	0.084	2.057	0.0397	0.113	0.026	4.315	1.6e-05
W22.01	Striking against or struck by other objects - Home, While engaged in leisure activity	F41.0	Other anxiety disorders - Panic disorder [episodic paroxysmal anxiety]	0.333	0.143	2.322	0.0202	0.215	0.05	4.313	1.61e-05
D23.5	Other benign neoplasms of skin - Skin of trunk	J18	Pneumonia, organism unspecified	0.389	0.185	2.105	0.0353	0.083	0.019	4.314	1.61e-05
Z54.0	Convalescence - Convalescence following surgery	H25.1	Senile cataract - Senile nuclear cataract	0.706	0.34	2.08	0.0375	0.15	0.035	4.313	1.61e-05
S60.0	Superficial injury of wrist and hand - Contusion of finger(s) without damage to nail Contusion of finger(s) NOS	I80	Phlebitis and thrombophlebitis	0.495	0.194	2.559	0.0105	0.182	0.042	4.312	1.62e-05
H60.8	Otitis externa - Other otitis externa	M76	Enthesopathies of lower limb, excluding foot	0.728	0.299	2.431	0.0151	0.249	0.058	4.312	1.62e-05
Z71.3	Persons encountering health services for other counselling and medical advice (NEC) - Dietary counselling and surveillance	M50.1	Cervical disc disorders - Cervical disc disorder with radiculopathy	0.391	0.18	2.176	0.0296	0.194	0.045	4.311	1.63e-05
K04.4	Diseases of pulp and periapical tissues - Acute apical periodontitis of pulpal origin	E66.9	Obesity - Obesityunspecified	0.376	0.116	3.253	0.00114	0.17	0.04	4.309	1.64e-05
S82	Fracture of lower leg, including ankle	G47.0	Sleep disorders - Disorders of initiating and maintaining sleep [insomnias]	0.55	0.252	2.186	0.0288	0.189	0.044	4.31	1.64e-05
J34.3	Other disorders of nose and nasal sinuses - Hypertrophy of nasal turbinates	W00	Fall on same level involving ice and snow	0.378	0.175	2.153	0.0314	0.11	0.026	4.307	1.65e-05
N18	Chronic kidney disease	G58	Other mononeuropathies	0.59	0.253	2.333	0.0196	0.254	0.059	4.306	1.66e-05
U11	Need for immunization against COVID-19	S01	Open wound of head	-0.508	0.219	-2.322	0.0202	-0.068	0.016	-4.306	1.66e-05
K57	Diverticular disease of intestine	H66	Suppurative and unspecified otitis media	0.441	0.2	2.207	0.0273	0.216	0.05	4.306	1.66e-05
M24	Other specific joint derangements	I48	Atrial fibrillation and flutter	0.289	0.135	2.144	0.0321	0.152	0.035	4.306	1.66e-05
L40.0	Psoriasis - Psoriasis vulgaris	I50.9	Heart failure - Heart failureunspecified	0.387	0.194	1.992	0.0464	0.221	0.051	4.306	1.67e-05
G45	Transient cerebral ischaemic attacks and related syndromes	I83.9	Varicose veins of lower extremities - Varicose veins of lower extremities without ulcer or inflammation	0.268	0.124	2.157	0.031	0.138	0.032	4.304	1.68e-05
M94	Other disorders of cartilage	L29	Pruritus	0.416	0.195	2.132	0.033	0.26	0.06	4.304	1.68e-05
B97	Viral agents as the cause of diseases classified to other chapters	G43.1	Migraine - Migraine with aura [classical migraine]	0.566	0.21	2.691	0.00711	0.184	0.043	4.303	1.69e-05
S40	Superficial injury of shoulder and upper arm	M77.4	Other enthesopathies - Metatarsalgia	0.704	0.306	2.298	0.0216	0.253	0.059	4.302	1.69e-05
L40.0	Psoriasis - Psoriasis vulgaris	F51	Nonorganic sleep disorders	0.218	0.099	2.197	0.028	0.147	0.034	4.301	1.7e-05
J20.8	Acute bronchitis - Acute bronchitis due to other specified organisms	S43	Dislocation, sprain and strain of joints and ligaments of shoulder girdle	0.731	0.345	2.117	0.0343	0.25	0.058	4.301	1.7e-05
J18	Pneumonia, organism unspecified	S05	Injury of eye and orbit	0.595	0.215	2.774	0.00553	0.114	0.027	4.3	1.71e-05
E79	Disorders of purine and pyrimidine metabolism	N30	Cystitis	0.17	0.082	2.063	0.0391	0.141	0.033	4.3	1.71e-05
I80	Phlebitis and thrombophlebitis	J06.8	Acute upper respiratory infections of multiple and unspecified sites - Other acute upper respiratory infections of multiple sites	0.653	0.325	2.009	0.0445	0.1	0.023	4.299	1.72e-05
U07.2	Emergency use of U07 - COVID-19, virus not identified	H53	Visual disturbances	0.487	0.198	2.455	0.0141	0.083	0.019	4.297	1.73e-05
I25.2	Chronic ischaemic heart disease - Old myocardial infarction	E55	Vitamin D deficiency	0.28	0.122	2.288	0.0221	0.178	0.041	4.297	1.73e-05
L29	Pruritus	D22.3	Melanocytic naevinaevus - Melanocytic naevi of other and unspecified parts of face	0.51	0.232	2.198	0.0279	0.279	0.065	4.297	1.73e-05
N20	Calculus of kidney and ureter	L71	Rosacea	0.182	0.088	2.075	0.038	0.173	0.04	4.298	1.73e-05
L23.9	Allergic contact dermatitis - Allergic contact dermatitisunspecified cause	W45	Foreign body or object entering through skin	0.717	0.255	2.814	0.00489	0.195	0.045	4.296	1.74e-05
T15	Foreign body on external eye	F41	Other anxiety disorders	0.232	0.094	2.48	0.0131	0.09	0.021	4.295	1.75e-05
L72.1	Follicular cysts of skin and subcutaneous tissue - Trichilemmal cyst	J45.9	Asthma - Asthmaunspecified	0.282	0.117	2.412	0.0159	0.168	0.039	4.294	1.75e-05
E06.3	Thyroiditis - Autoimmune thyroiditis, Hashimoto thyroiditis	J03	Acute tonsillitis	0.145	0.061	2.384	0.0171	0.08	0.019	4.294	1.75e-05
L02.2	Cutaneous abscess, furuncle and carbuncle - Cutaneous abscess, furuncle and carbuncle of trunk	H60.9	Otitis externa - Otitis externaunspecified	0.757	0.321	2.358	0.0184	0.286	0.067	4.294	1.75e-05
J44.8	Other chronic obstructive pulmonary disease - Other specified chronic obstructive pulmonary disease	I83	Varicose veins of lower extremities	0.263	0.099	2.654	0.00796	0.155	0.036	4.294	1.76e-05
K07	Dentofacial anomalies [including malocclusion]	A08.4	Viral and other specified intestinal infections - Viral intestinal infectionunspecified	0.563	0.238	2.367	0.018	0.122	0.029	4.294	1.76e-05
K02.1	Dental caries - Caries of dentine	B35.3	Dermatophytosis - Tinea pedis	0.407	0.206	1.979	0.0478	0.122	0.029	4.292	1.77e-05
L72.1	Follicular cysts of skin and subcutaneous tissue - Trichilemmal cyst	M41.9	Scoliosis - Scoliosisunspecified	0.718	0.249	2.885	0.00392	0.212	0.049	4.29	1.78e-05
H81.9	Disorders of vestibular function - Disorder of vestibular functionunspecified	L01	Impetigo	0.572	0.278	2.055	0.0399	0.212	0.049	4.289	1.79e-05
Z71.8	Persons encountering health services for other counselling and medical advice (NEC) - Other specified counselling	S61	Open wound of wrist and hand	0.384	0.144	2.667	0.00765	0.068	0.016	4.288	1.8e-05
Z25.8	Need for immunization against other single viral diseases - Need for immunization against other specified single viral diseases	H92	Otalgia and effusion of ear	-0.512	0.196	-2.608	0.00911	0.067	0.016	4.288	1.8e-05
R10.2	Abdominal and pelvic pain - Pelvic and perineal pain	R73	Elevated blood glucose level	0.362	0.157	2.303	0.0213	0.173	0.04	4.288	1.8e-05
F43	Reaction to severe stress, and adjustment disorders	S63.6	Dislocation, sprain and strain of joints and ligaments at wrist and hand level - Sprain and strain of finger(s)	0.372	0.166	2.239	0.0252	0.169	0.039	4.288	1.8e-05
S90.1	Superficial injury of ankle and foot - Contusion of toe(s) without damage to nail	Z02.8	Examination and encounter for administrative purposes - Other examinations for administrative purposes Examination (for):	0.7	0.326	2.149	0.0316	0.152	0.036	4.288	1.8e-05
J44	Other chronic obstructive pulmonary disease	K60	Fissure and fistula of anal and rectal regions	0.374	0.163	2.301	0.0214	0.232	0.054	4.288	1.81e-05
I10	Essential (primary) hypertension	M81	Osteoporosis without pathological fracture	-0.17	0.074	-2.289	0.0221	0.111	0.026	4.287	1.81e-05
W17	Other fall from one level to another	J34.3	Other disorders of nose and nasal sinuses - Hypertrophy of nasal turbinates	0.391	0.174	2.251	0.0244	0.151	0.035	4.287	1.81e-05
I25.2	Chronic ischaemic heart disease - Old myocardial infarction	W01.01	Fall on same level from slipping, tripping and stumbling - Home, While engaged in leisure activity	0.518	0.238	2.182	0.0291	0.194	0.045	4.288	1.81e-05
I11.0	Hypertensive heart disease - Hypertensive heart disease with (congestive) heart failure	M23.2	Internal derangement of knee - Derangement of meniscus due to old tear or injury	0.171	0.077	2.235	0.0254	0.122	0.029	4.284	1.84e-05
L21.0	Seborrhoeic dermatitis - Seborrhoea capitis	Z10	Routine general health check-up of defined subpopulation	0.281	0.135	2.081	0.0375	0.107	0.025	4.284	1.84e-05
G58	Other mononeuropathies	H26.4	Other cataract - After-cataract	0.662	0.323	2.054	0.04	0.246	0.057	4.283	1.84e-05
S22	Fracture of rib(s), sternum and thoracic spine	M72	Fibroblastic disorders	0.422	0.172	2.447	0.0144	0.217	0.051	4.282	1.85e-05
K04.4	Diseases of pulp and periapical tissues - Acute apical periodontitis of pulpal origin	M43	Other deforming dorsopathies	0.421	0.196	2.146	0.0318	0.167	0.039	4.283	1.85e-05
E66.0	Obesity - Obesity due to excess calories	C44	Other malignant neoplasms of skin	-0.218	0.069	-3.184	0.00145	-0.173	0.04	-4.281	1.86e-05
M48.0	Other spondylopathies - Spinal stenosis	Z03.1	Medical observation and evaluation for suspected diseases and conditions - Observation for suspected malignant neoplasm	0.397	0.196	2.02	0.0434	0.2	0.047	4.281	1.86e-05
I25.2	Chronic ischaemic heart disease - Old myocardial infarction	N20	Calculus of kidney and ureter	0.285	0.13	2.193	0.0283	0.181	0.042	4.279	1.88e-05
F52	Sexual dysfunction, not caused by organic disorder or disease	Z09.4	Follow-up examination after treatment for conditions other than malignant neoplasms - Follow-up examination after treatment of fracture	0.709	0.243	2.921	0.00349	0.273	0.064	4.278	1.89e-05
A46	Erysipelas	Z24.1	Need for immunization against certain single viral diseases - Need for immunization against arthropod-borne viral encephalitis	-0.349	0.176	-1.98	0.0477	-0.151	0.035	-4.277	1.89e-05
M24	Other specific joint derangements	K01	Embedded and impacted teeth	0.37	0.182	2.03	0.0424	0.15	0.035	4.277	1.9e-05
K07.2	Dentofacial anomalies [including malocclusion] - Anomalies of dental arch relationship	J18	Pneumonia, organism unspecified	-0.354	0.177	-2.003	0.0452	0.129	0.03	4.276	1.9e-05
H40	Glaucoma	S93	Dislocation, sprain and strain of joints and ligaments at ankle and foot level	0.213	0.07	3.021	0.00252	0.107	0.025	4.275	1.91e-05
H66	Suppurative and unspecified otitis media	H00	Hordeolum and chalazion	0.381	0.182	2.094	0.0363	0.143	0.034	4.275	1.91e-05
B34.9	Viral infection of unspecified site - Viraemia NOS	M47	Spondylosis	0.463	0.143	3.242	0.00119	0.069	0.016	4.274	1.92e-05
E11.8	Type 2 diabetes mellitus - Type 2 diabetes mellitus with unspecified complications	R10.4	Abdominal and pelvic pain - Other and unspecified abdominal pain	0.252	0.078	3.241	0.00119	0.125	0.029	4.273	1.93e-05
M54	Dorsalgia	H52.1	Disorders of refraction and accommodation - Myopia	-0.122	0.044	-2.781	0.00543	0.048	0.011	4.273	1.93e-05
S90.1	Superficial injury of ankle and foot - Contusion of toe(s) without damage to nail	I20.8	Angina pectoris - Other forms of angina pectoris	0.398	0.189	2.103	0.0355	0.255	0.06	4.272	1.93e-05
H65.1	Nonsuppurative otitis media - Allergic (mucoid)(sanguinous)(serous) otitis media, acute and subacute	S22	Fracture of rib(s), sternum and thoracic spine	0.878	0.431	2.035	0.0418	0.278	0.065	4.273	1.93e-05
I84.5	Haemorrhoids - External haemorrhoids without complication	Z70	Counselling related to sexual attitude, behaviour and orientation	0.35	0.154	2.278	0.0227	0.231	0.054	4.272	1.94e-05
M54.9	Dorsalgia - Dorsalgiaunspecified	H26	Other cataract	0.495	0.241	2.059	0.0395	0.192	0.045	4.271	1.94e-05
K29.4	Gastritis and duodenitis - Chronic atrophic gastritis	M22	Disorders of patella	0.852	0.434	1.963	0.0496	0.288	0.067	4.272	1.94e-05
W20	Struck by thrown, projected or falling object	R49	Voice disturbances	0.723	0.3	2.41	0.016	0.238	0.056	4.27	1.95e-05
J96	Respiratory failure (NEC)	G54	Nerve root and plexus disorders	0.962	0.43	2.239	0.0251	0.211	0.05	4.271	1.95e-05
M23.8	Internal derangement of knee - Other internal derangements of knee	F33	Recurrent depressive disorder	0.487	0.219	2.227	0.0259	0.202	0.047	4.271	1.95e-05
J96	Respiratory failure (NEC)	M17.1	Gonarthrosis [arthrosis of knee] - Other primary gonarthrosis	0.384	0.186	2.061	0.0393	0.162	0.038	4.27	1.95e-05
L70.1	Acne - Acne conglobata	H60.5	Otitis externa - Acute otitis externa, noninfective	0.243	0.105	2.312	0.0208	0.267	0.063	4.27	1.96e-05
M79	Other soft tissue disorders (NEC)	Z24.6	Need for immunization against certain single viral diseases - Need for immunization against viral hepatitis	-0.341	0.169	-2.02	0.0434	0.068	0.016	4.269	1.96e-05
A08	Viral and other specified intestinal infections	G25	Other extrapyramidal and movement disorders	0.532	0.247	2.15	0.0316	0.194	0.045	4.268	1.97e-05
A56	Other sexually transmitted chlamydial diseases	M16	Coxarthrosis [arthrosis of hip]	0.578	0.288	2.004	0.0451	0.207	0.048	4.268	1.97e-05
Z09.0	Follow-up examination after treatment for conditions other than malignant neoplasms - Follow-up examination after surgery for other conditions	W10.01	Fall on and from stairs and steps - Home, While engaged in leisure activity	0.479	0.218	2.195	0.0282	0.172	0.04	4.268	1.98e-05
D50	Iron deficiency anaemia	S40	Superficial injury of shoulder and upper arm	0.374	0.136	2.74	0.00614	0.117	0.027	4.264	2.01e-05
T15	Foreign body on external eye	H60.5	Otitis externa - Acute otitis externa, noninfective	-0.307	0.13	-2.354	0.0186	0.15	0.035	4.264	2.01e-05
K00	Disorders of tooth development and eruption	H91.9	Other hearing loss - Hearing lossunspecified	0.743	0.32	2.325	0.0201	0.401	0.094	4.264	2.01e-05
M24	Other specific joint derangements	R45	Symptoms and signs involving emotional state	0.611	0.311	1.966	0.0493	0.169	0.04	4.262	2.02e-05
Z04.8	Examination and observation for other reasons - Examination and observation for other specified reasons	L21.0	Seborrhoeic dermatitis - Seborrhoea capitis	0.513	0.26	1.972	0.0486	0.201	0.047	4.262	2.03e-05
H92	Otalgia and effusion of ear	Z70	Counselling related to sexual attitude, behaviour and orientation	0.569	0.232	2.454	0.0141	0.112	0.026	4.261	2.04e-05
H53.1	Visual disturbances - Subjective visual disturbances	I42	Cardiomyopathy	0.877	0.374	2.346	0.019	0.265	0.062	4.261	2.04e-05
R03	Abnormal blood-pressure reading, without diagnosis	G56.0	Mononeuropathies of upper limb - Carpal tunnel syndrome	0.284	0.139	2.047	0.0406	0.089	0.021	4.261	2.04e-05
A63.8	Other predominantly sexually transmitted diseases (NEC) - Other specified predominantly sexually transmitted diseases	W01.01	Fall on same level from slipping, tripping and stumbling - Home, While engaged in leisure activity	0.789	0.302	2.61	0.00904	0.118	0.028	4.259	2.05e-05
K04.5	Diseases of pulp and periapical tissues - Chronic apical periodontitis	Z03.3	Medical observation and evaluation for suspected diseases and conditions - Observation for suspected nervous system disorder	0.995	0.441	2.254	0.0242	0.119	0.028	4.26	2.05e-05
S20	Superficial injury of thorax	R50	Fever of other and unknown origin	0.351	0.177	1.988	0.0468	0.162	0.038	4.259	2.05e-05
K40	Inguinal hernia	Z04.8	Examination and observation for other reasons - Examination and observation for other specified reasons	0.496	0.25	1.987	0.047	0.271	0.064	4.257	2.07e-05
M70	Soft tissue disorders related to use, overuse and pressure	L23.9	Allergic contact dermatitis - Allergic contact dermatitisunspecified cause	0.725	0.24	3.023	0.0025	0.088	0.021	4.256	2.08e-05
S60.0	Superficial injury of wrist and hand - Contusion of finger(s) without damage to nail Contusion of finger(s) NOS	H60.9	Otitis externa - Otitis externaunspecified	0.502	0.236	2.124	0.0337	0.2	0.047	4.255	2.09e-05
D22.7	Melanocytic naevinaevus - Melanocytic naevi of lower limb, including hip	A46	Erysipelas	-0.567	0.288	-1.969	0.0489	-0.569	0.134	-4.255	2.09e-05
Z10.0	Routine general health check-up of defined subpopulation - Occupational health examination	F32	Depressive episode	-0.309	0.089	-3.463	0.000534	-0.047	0.011	-4.254	2.1e-05
Z01.8	Other special examinations and investigations of persons without complaint or reported diagnosis - Other specified special examinations	L71.8	Rosacea - Other rosacea	0.419	0.16	2.626	0.00865	0.158	0.037	4.252	2.11e-05
A69.2	Other spirochaetal infections - Lyme disease	S93.4	Dislocation, sprain and strain of joints and ligaments at ankle and foot level - Sprain and strain of ankle	0.317	0.135	2.352	0.0187	0.104	0.024	4.253	2.11e-05
M20.1	Acquired deformities of fingers and toes - Hallux valgus (acquired)	K29.1	Gastritis and duodenitis - Other acute gastritis	0.45	0.226	1.992	0.0463	0.202	0.047	4.253	2.11e-05
B36	Other superficial mycoses	J06.8	Acute upper respiratory infections of multiple and unspecified sites - Other acute upper respiratory infections of multiple sites	0.547	0.231	2.37	0.0178	0.092	0.022	4.252	2.12e-05
H11.3	Other disorders of conjunctiva - Conjunctival haemorrhage	J41	Simple and mucopurulent chronic bronchitis	0.706	0.344	2.053	0.0401	0.239	0.056	4.252	2.12e-05
R07.0	Pain in throat and chest - Pain in throat	N11	Chronic tubulo-interstitial nephritis	0.921	0.459	2.006	0.0448	0.2	0.047	4.251	2.13e-05
W44	Foreign body entering into or through eye or natural orifice	K60	Fissure and fistula of anal and rectal regions	0.606	0.244	2.486	0.0129	0.171	0.04	4.248	2.15e-05
D12	Benign neoplasm of colon, rectum, anus and anal canal	S93	Dislocation, sprain and strain of joints and ligaments at ankle and foot level	0.287	0.124	2.316	0.0206	0.172	0.04	4.249	2.15e-05
U07.1	Emergency use of U07 - COVID-19, virus identified	F41.9	Other anxiety disorders - Anxiety disorderunspecified	0.483	0.165	2.929	0.0034	0.082	0.019	4.248	2.16e-05
N30.9	Cystitis - Cystitisunspecified	B36	Other superficial mycoses	0.412	0.125	3.29	0.001	0.133	0.031	4.246	2.17e-05
M23.3	Internal derangement of knee - Other meniscus derangements	K81	Cholecystitis	0.452	0.216	2.093	0.0363	0.305	0.072	4.247	2.17e-05
U07.2	Emergency use of U07 - COVID-19, virus not identified	J18.9	Pneumonia, organism unspecified - Pneumoniaunspecified	0.593	0.239	2.479	0.0132	0.088	0.021	4.245	2.18e-05
L40	Psoriasis	J34.3	Other disorders of nose and nasal sinuses - Hypertrophy of nasal turbinates	0.238	0.109	2.185	0.0289	0.121	0.029	4.244	2.19e-05
H66	Suppurative and unspecified otitis media	K80.2	Cholelithiasis - Calculus of gallbladder without cholecystitis	0.391	0.195	2.007	0.0447	0.165	0.039	4.242	2.21e-05
H35	Other retinal disorders	S83	Dislocation, sprain and strain of joints and ligaments of knee	0.335	0.143	2.342	0.0192	0.117	0.028	4.242	2.22e-05
A69	Other spirochaetal infections	S93.4	Dislocation, sprain and strain of joints and ligaments at ankle and foot level - Sprain and strain of ankle	0.314	0.138	2.277	0.0228	0.103	0.024	4.242	2.22e-05
T63.4	Toxic effect of contact with venomous animals - Venom of other arthropods	W02	Fall involving ice-skates, skis, roller-skates or skateboards	0.751	0.348	2.156	0.0311	0.214	0.05	4.242	2.22e-05
F33.11	Recurrent depressive disorder - Recurrent depressive disorder, current episode moderate - without somatic symptoms	H26	Other cataract	0.587	0.235	2.501	0.0124	0.245	0.058	4.24	2.23e-05
L01	Impetigo	S43	Dislocation, sprain and strain of joints and ligaments of shoulder girdle	0.565	0.274	2.059	0.0395	0.209	0.049	4.238	2.26e-05
I48	Atrial fibrillation and flutter	M79.1	Other soft tissue disorders (NEC) - Myalgia	0.35	0.117	3.003	0.00267	0.11	0.026	4.237	2.27e-05
M75.9	Shoulder lesions - Shoulder lesionunspecified	W01.41	Fall on same level from slipping, tripping and stumbling - Street and highway, While engaged in leisure activity	0.394	0.199	1.976	0.0481	0.173	0.041	4.236	2.27e-05
S62.6	Fracture at wrist and hand level - Fracture of other finger	M48	Other spondylopathies	0.319	0.152	2.095	0.0362	0.234	0.055	4.235	2.28e-05
T78	Adverse effects (NEC)	Z96	Presence of other functional implants	0.426	0.211	2.014	0.044	0.205	0.048	4.236	2.28e-05
S83	Dislocation, sprain and strain of joints and ligaments of knee	N20	Calculus of kidney and ureter	0.213	0.107	1.996	0.0459	0.139	0.033	4.236	2.28e-05
K80	Cholelithiasis	F43.2	Reaction to severe stress, and adjustment disorders - Adjustment disorders	0.309	0.156	1.984	0.0473	0.18	0.042	4.235	2.28e-05
T78	Adverse effects (NEC)	W17	Other fall from one level to another	0.957	0.306	3.129	0.00176	0.254	0.06	4.234	2.29e-05
S06.0	Intracranial injury - Concussion	N31	Neuromuscular dysfunction of bladder (NEC)	0.92	0.413	2.225	0.0261	0.253	0.06	4.235	2.29e-05
H66	Suppurative and unspecified otitis media	G43.1	Migraine - Migraine with aura [classical migraine]	0.438	0.197	2.231	0.0257	0.219	0.052	4.233	2.31e-05
L02.2	Cutaneous abscess, furuncle and carbuncle - Cutaneous abscess, furuncle and carbuncle of trunk	S91	Open wound of ankle and foot	0.846	0.43	1.969	0.049	0.231	0.054	4.233	2.31e-05
K04.0	Diseases of pulp and periapical tissues - Pulpitis	Z02	Examination and encounter for administrative purposes	0.621	0.279	2.222	0.0263	0.154	0.036	4.232	2.32e-05
Z04	Examination and observation for other reasons	H52	Disorders of refraction and accommodation	0.558	0.228	2.453	0.0142	0.074	0.018	4.23	2.34e-05
D21	Other benign neoplasms of connective and other soft tissue	Z09.4	Follow-up examination after treatment for conditions other than malignant neoplasms - Follow-up examination after treatment of fracture	0.623	0.275	2.267	0.0234	0.194	0.046	4.23	2.34e-05
S61.0	Open wound of wrist and hand - Open wound of finger(s) without damage to nail Open wound of finger(s) NOS	L29	Pruritus	0.539	0.243	2.216	0.0267	0.182	0.043	4.229	2.34e-05
M94.2	Other disorders of cartilage - Chondromalacia	A63	Other predominantly sexually transmitted diseases (NEC)	0.379	0.178	2.133	0.033	0.158	0.037	4.229	2.35e-05
R30	Pain associated with micturition	H00	Hordeolum and chalazion	0.709	0.236	3.005	0.00266	0.195	0.046	4.228	2.36e-05
H93	Other disorders of ear (NEC)	S61.0	Open wound of wrist and hand - Open wound of finger(s) without damage to nail Open wound of finger(s) NOS	0.317	0.157	2.025	0.0428	0.119	0.028	4.227	2.36e-05
M67	Other disorders of synovium and tendon	G47.9	Sleep disorders - Sleep disorderunspecified	0.581	0.279	2.079	0.0376	0.207	0.049	4.227	2.37e-05
B35	Dermatophytosis	T15	Foreign body on external eye	0.268	0.13	2.068	0.0387	0.079	0.019	4.227	2.37e-05
L73	Other follicular disorders	M48.0	Other spondylopathies - Spinal stenosis	0.897	0.345	2.603	0.00924	0.302	0.072	4.224	2.4e-05
M75.0	Shoulder lesions - Adhesive capsulitis of shoulder	S42	Fracture of shoulder and upper arm	-0.483	0.195	-2.479	0.0132	0.202	0.048	4.224	2.4e-05
L03.0	Cellulitis - Cellulitis of finger and toe	D22.3	Melanocytic naevinaevus - Melanocytic naevi of other and unspecified parts of face	0.46	0.229	2.007	0.0447	0.254	0.06	4.224	2.4e-05
M22.4	Disorders of patella - Chondromalacia patellae	E06	Thyroiditis	0.343	0.135	2.552	0.0107	0.203	0.048	4.22	2.44e-05
L24.8	Irritant contact dermatitis - Irritant contact dermatitis due to other agents	S20	Superficial injury of thorax	0.557	0.267	2.089	0.0367	0.173	0.041	4.22	2.44e-05
H25.1	Senile cataract - Senile nuclear cataract	S93.4	Dislocation, sprain and strain of joints and ligaments at ankle and foot level - Sprain and strain of ankle	0.552	0.181	3.047	0.00231	0.164	0.039	4.219	2.45e-05
D18	Haemangioma and lymphangioma, any site	A08.4	Viral and other specified intestinal infections - Viral intestinal infectionunspecified	0.401	0.177	2.262	0.0237	0.16	0.038	4.219	2.45e-05
R49	Voice disturbances	H00.0	Hordeolum and chalazion - Hordeolum and other deep inflammation of eyelid	0.448	0.224	2.002	0.0453	0.295	0.07	4.219	2.45e-05
L57	Skin changes due to chronic exposure to nonionizing radiation	R00	Abnormalities of heart beat	0.516	0.24	2.146	0.0318	0.218	0.052	4.218	2.46e-05
Z96.1	Presence of other functional implants - Presence of intraocular lens	S30	Superficial injury of abdomen, lower back and pelvis	0.521	0.178	2.927	0.00342	0.179	0.042	4.218	2.47e-05
S60.0	Superficial injury of wrist and hand - Contusion of finger(s) without damage to nail Contusion of finger(s) NOS	Z04	Examination and observation for other reasons	0.607	0.304	1.999	0.0456	0.136	0.032	4.217	2.47e-05
W22.01	Striking against or struck by other objects - Home, While engaged in leisure activity	K35.9	Acute appendicitis - Acute appendicitisunspecified	0.684	0.266	2.572	0.0101	0.192	0.046	4.216	2.48e-05
L40.0	Psoriasis - Psoriasis vulgaris	N60.2	Benign mammary dysplasia - Fibroadenosis of breast	0.379	0.171	2.212	0.027	0.198	0.047	4.217	2.48e-05
N31	Neuromuscular dysfunction of bladder (NEC)	Z71.3	Persons encountering health services for other counselling and medical advice (NEC) - Dietary counselling and surveillance	0.515	0.239	2.158	0.031	0.225	0.053	4.217	2.48e-05
A09	Other gastroenteritis and colitis of infectious and unspecified origin	S52	Fracture of forearm	0.439	0.166	2.642	0.00825	0.115	0.027	4.216	2.49e-05
S40.0	Superficial injury of shoulder and upper arm - Contusion of shoulder and upper arm	M77.4	Other enthesopathies - Metatarsalgia	0.749	0.346	2.168	0.0302	0.263	0.062	4.216	2.49e-05
W01.41	Fall on same level from slipping, tripping and stumbling - Street and highway, While engaged in leisure activity	M47	Spondylosis	0.327	0.153	2.143	0.0322	0.127	0.03	4.216	2.49e-05
F32.0	Depressive episode - Mild depressive episode	I87	Other disorders of veins	0.913	0.458	1.991	0.0465	0.229	0.054	4.215	2.5e-05
K29.9	Gastritis and duodenitis - Gastroduodenitisunspecified	Z96.6	Presence of other functional implants - Presence of orthopaedic joint implants	0.372	0.184	2.024	0.043	0.202	0.048	4.214	2.51e-05
S50	Superficial injury of forearm	M16.0	Coxarthrosis [arthrosis of hip] - Primary coxarthrosis, bilateral	0.381	0.157	2.427	0.0152	0.19	0.045	4.213	2.52e-05
M94	Other disorders of cartilage	R11	Nausea and vomiting	0.252	0.124	2.037	0.0416	0.203	0.048	4.212	2.53e-05
U07.1	Emergency use of U07 - COVID-19, virus identified	W02	Fall involving ice-skates, skis, roller-skates or skateboards	0.729	0.293	2.491	0.0128	0.104	0.025	4.21	2.55e-05
L21	Seborrhoeic dermatitis	Z00	General examination and investigation of persons without complaint and reported diagnosis	0.426	0.202	2.107	0.0351	0.08	0.019	4.211	2.55e-05
Z54.0	Convalescence - Convalescence following surgery	S05.0	Injury of eye and orbit - Injury of conjunctiva and corneal abrasion without mention of foreign body	0.537	0.256	2.1	0.0357	0.159	0.038	4.208	2.58e-05
I11.0	Hypertensive heart disease - Hypertensive heart disease with (congestive) heart failure	Z76.3	Persons encountering health services in other circumstances - Healthy person accompanying sick person	0.359	0.109	3.285	0.00102	-0.187	0.045	-4.206	2.6e-05
G43.9	Migraine - Migraineunspecified	R04	Haemorrhage from respiratory passages	0.359	0.136	2.651	0.00803	0.213	0.051	4.206	2.6e-05
E11.9	Type 2 diabetes mellitus - Type 2 diabetes mellitus without complications	S40.0	Superficial injury of shoulder and upper arm - Contusion of shoulder and upper arm	0.279	0.142	1.96	0.05	0.178	0.042	4.206	2.6e-05
D50	Iron deficiency anaemia	H61.2	Other disorders of external ear - Impacted cerumen	0.201	0.093	2.148	0.0317	0.062	0.015	4.205	2.61e-05
S06	Intracranial injury	B97	Viral agents as the cause of diseases classified to other chapters	0.674	0.32	2.102	0.0355	0.185	0.044	4.205	2.61e-05
S40	Superficial injury of shoulder and upper arm	N20	Calculus of kidney and ureter	0.462	0.172	2.68	0.00736	0.17	0.04	4.204	2.63e-05
E06.3	Thyroiditis - Autoimmune thyroiditis, Hashimoto thyroiditis	H26	Other cataract	0.277	0.118	2.352	0.0187	0.162	0.039	4.201	2.65e-05
J35.2	Chronic diseases of tonsils and adenoids - Hypertrophy of adenoids	R49.0	Voice disturbances - Dysphonia	0.515	0.255	2.016	0.0438	0.395	0.094	4.202	2.65e-05
K04.0	Diseases of pulp and periapical tissues - Pulpitis	W23	Caught, crushed, jammed or pinched in or between objects	0.644	0.28	2.3	0.0214	0.141	0.033	4.201	2.66e-05
L21.8	Seborrhoeic dermatitis - Other seborrhoeic dermatitis	Z00	General examination and investigation of persons without complaint and reported diagnosis	0.51	0.227	2.242	0.025	0.106	0.025	4.2	2.67e-05
Z11.3	Special screening examination for infectious and parasitic diseases - Special screening examination for infections with a predominantly sexual mode of transmission	W01	Fall on same level from slipping, tripping and stumbling	0.452	0.186	2.434	0.0149	-0.072	0.017	-4.198	2.69e-05
B80	Enterobiasis	S30	Superficial injury of abdomen, lower back and pelvis	0.775	0.344	2.253	0.0242	0.146	0.035	4.198	2.69e-05
W20	Struck by thrown, projected or falling object	J41	Simple and mucopurulent chronic bronchitis	0.772	0.35	2.205	0.0275	0.23	0.055	4.198	2.69e-05
R50.9	Fever of other and unknown origin - Feverunspecified	H65	Nonsuppurative otitis media	0.428	0.216	1.976	0.0481	0.124	0.029	4.199	2.69e-05
Z47	Other orthopaedic follow-up care	F41.2	Other anxiety disorders - Mixed anxiety and depressive disorder	0.485	0.201	2.414	0.0158	0.187	0.045	4.197	2.7e-05
S61.8	Open wound of wrist and hand - Open wound of other parts of wrist and hand	J34.2	Other disorders of nose and nasal sinuses - Deviated nasal septum	0.385	0.175	2.206	0.0274	0.137	0.033	4.197	2.7e-05
W29	Contact with other powered hand tools and household machinery	M42.1	Spinal osteochondrosis - Adult osteochondrosis of spine	0.592	0.268	2.204	0.0275	0.206	0.049	4.198	2.7e-05
H04.1	Disorders of lacrimal system - Other disorders of lacrimal gland	A08.4	Viral and other specified intestinal infections - Viral intestinal infectionunspecified	0.59	0.292	2.017	0.0437	0.168	0.04	4.198	2.7e-05
M77.4	Other enthesopathies - Metatarsalgia	S43	Dislocation, sprain and strain of joints and ligaments of shoulder girdle	0.51	0.259	1.968	0.0491	0.308	0.073	4.198	2.7e-05
L70.1	Acne - Acne conglobata	H61.2	Other disorders of external ear - Impacted cerumen	0.265	0.098	2.699	0.00695	0.15	0.036	4.196	2.72e-05
A60	Anogenital herpesviral [herpes simplex] infection	M23.2	Internal derangement of knee - Derangement of meniscus due to old tear or injury	0.41	0.157	2.61	0.00906	0.191	0.046	4.195	2.72e-05
L23.9	Allergic contact dermatitis - Allergic contact dermatitisunspecified cause	S63	Dislocation, sprain and strain of joints and ligaments at wrist and hand level	0.661	0.27	2.451	0.0143	0.125	0.03	4.196	2.72e-05
R51	Headache	U11.9	Need for immunization against COVID-19 - Need for immunization against COVID-19unspecified	-0.593	0.262	-2.269	0.0233	-0.069	0.016	-4.195	2.73e-05
I47	Paroxysmal tachycardia	M41.9	Scoliosis - Scoliosisunspecified	0.861	0.299	2.883	0.00394	0.221	0.053	4.194	2.74e-05
S62.6	Fracture at wrist and hand level - Fracture of other finger	M20.1	Acquired deformities of fingers and toes - Hallux valgus (acquired)	0.292	0.129	2.264	0.0236	0.221	0.053	4.194	2.74e-05
M76	Enthesopathies of lower limb, excluding foot	T15.1	Foreign body on external eye - Foreign body in conjunctival sac	0.612	0.303	2.02	0.0434	0.203	0.049	4.194	2.74e-05
M15	Polyarthrosis	W45	Foreign body or object entering through skin	0.427	0.175	2.447	0.0144	0.189	0.045	4.193	2.76e-05
S60.0	Superficial injury of wrist and hand - Contusion of finger(s) without damage to nail Contusion of finger(s) NOS	I47	Paroxysmal tachycardia	0.584	0.24	2.431	0.0151	0.193	0.046	4.192	2.76e-05
H91	Other hearing loss	Z01.6	Other special examinations and investigations of persons without complaint or reported diagnosis - Radiological examination (NEC)	0.814	0.406	2.006	0.0449	0.118	0.028	4.191	2.78e-05
M15.0	Polyarthrosis - Primary generalized (osteo)arthrosis	N34	Urethritis and urethral syndrome	0.492	0.236	2.087	0.0369	0.326	0.078	4.19	2.79e-05
I11.0	Hypertensive heart disease - Hypertensive heart disease with (congestive) heart failure	S83.6	Dislocation, sprain and strain of joints and ligaments of knee - Sprain and strain of other and unspecified parts of knee	0.317	0.118	2.679	0.00739	0.195	0.047	4.189	2.8e-05
S60.0	Superficial injury of wrist and hand - Contusion of finger(s) without damage to nail Contusion of finger(s) NOS	H04	Disorders of lacrimal system	0.736	0.251	2.936	0.00333	0.167	0.04	4.188	2.82e-05
N60	Benign mammary dysplasia	W22.01	Striking against or struck by other objects - Home, While engaged in leisure activity	0.441	0.152	2.907	0.00365	0.158	0.038	4.187	2.83e-05
S06	Intracranial injury	M47.2	Spondylosis - Other spondylosis with radiculopathy	0.802	0.354	2.264	0.0236	0.22	0.052	4.187	2.83e-05
M75.8	Shoulder lesions - Other shoulder lesions	G43.1	Migraine - Migraine with aura [classical migraine]	0.354	0.133	2.649	0.00807	0.282	0.067	4.186	2.84e-05
W23	Caught, crushed, jammed or pinched in or between objects	M47.2	Spondylosis - Other spondylosis with radiculopathy	0.653	0.322	2.027	0.0427	0.227	0.054	4.186	2.84e-05
N10	Acute tubulo-interstitial nephritis	R06	Abnormalities of breathing	0.452	0.175	2.586	0.00971	0.149	0.036	4.185	2.85e-05
D48	Neoplasm of uncertain or unknown behaviour of other and unspecified sites	H65	Nonsuppurative otitis media	-0.731	0.354	-2.067	0.0387	0.104	0.025	4.185	2.85e-05
S60.0	Superficial injury of wrist and hand - Contusion of finger(s) without damage to nail Contusion of finger(s) NOS	A69	Other spirochaetal infections	0.329	0.159	2.07	0.0385	0.13	0.031	4.182	2.88e-05
I50	Heart failure	H92.0	Otalgia and effusion of ear - Otalgia	0.455	0.162	2.805	0.00504	0.139	0.033	4.182	2.89e-05
K01	Embedded and impacted teeth	J00	Acute nasopharyngitis [common cold]	0.269	0.131	2.06	0.0394	0.074	0.018	4.182	2.89e-05
B97.7	Viral agents as the cause of diseases classified to other chapters - Papillomavirus as the cause of diseases classified to other chapters	G43.1	Migraine - Migraine with aura [classical migraine]	0.489	0.173	2.822	0.00477	0.184	0.044	4.18	2.91e-05
A60.0	Herpesviral infection of genitalia and urogenital tract	M23.2	Internal derangement of knee - Derangement of meniscus due to old tear or injury	0.359	0.142	2.526	0.0115	0.205	0.049	4.179	2.93e-05
E06	Thyroiditis	S30	Superficial injury of abdomen, lower back and pelvis	0.243	0.108	2.249	0.0245	0.138	0.033	4.179	2.93e-05
L01	Impetigo	Z03.3	Medical observation and evaluation for suspected diseases and conditions - Observation for suspected nervous system disorder	0.626	0.305	2.056	0.0398	0.155	0.037	4.179	2.93e-05
S90.1	Superficial injury of ankle and foot - Contusion of toe(s) without damage to nail	E78.0	Disorders of lipoprotein metabolism and other lipidaemias - Pure hypercholesterolaemia	0.274	0.132	2.085	0.0371	0.156	0.037	4.178	2.95e-05
A63.8	Other predominantly sexually transmitted diseases (NEC) - Other specified predominantly sexually transmitted diseases	M94.2	Other disorders of cartilage - Chondromalacia	0.543	0.219	2.479	0.0132	0.165	0.04	4.177	2.96e-05
D22.5	Melanocytic naevinaevus - Melanocytic naevi of trunk	M16	Coxarthrosis [arthrosis of hip]	-0.157	0.071	-2.203	0.0276	0.085	0.02	4.176	2.96e-05
G56.0	Mononeuropathies of upper limb - Carpal tunnel syndrome	N63	Unspecified lump in breast	0.497	0.236	2.105	0.0353	0.123	0.029	4.176	2.96e-05
J31.0	Chronic rhinitis, nasopharyngitis and pharyngitis - Chronic rhinitis	S05	Injury of eye and orbit	0.358	0.176	2.034	0.042	0.162	0.039	4.177	2.96e-05
T78	Adverse effects (NEC)	E11.8	Type 2 diabetes mellitus - Type 2 diabetes mellitus with unspecified complications	0.308	0.126	2.454	0.0141	0.256	0.061	4.176	2.97e-05
Z96.1	Presence of other functional implants - Presence of intraocular lens	S30.0	Superficial injury of abdomen, lower back and pelvis - Contusion of lower back and pelvis	0.494	0.18	2.745	0.00606	0.197	0.047	4.174	2.99e-05
M75.9	Shoulder lesions - Shoulder lesionunspecified	H00.0	Hordeolum and chalazion - Hordeolum and other deep inflammation of eyelid	0.55	0.253	2.174	0.0297	0.235	0.056	4.175	2.99e-05
W22.01	Striking against or struck by other objects - Home, While engaged in leisure activity	I20.8	Angina pectoris - Other forms of angina pectoris	0.7	0.223	3.131	0.00174	0.214	0.051	4.173	3e-05
M16.1	Coxarthrosis [arthrosis of hip] - Other primary coxarthrosis	J96	Respiratory failure (NEC)	0.621	0.252	2.467	0.0136	0.203	0.049	4.173	3e-05
J45.8	Asthma - Mixed asthma	K00	Disorders of tooth development and eruption	0.323	0.141	2.284	0.0224	0.224	0.054	4.172	3.01e-05
J18	Pneumonia, organism unspecified	H61	Other disorders of external ear	-0.256	0.117	-2.187	0.0288	0.06	0.014	4.172	3.02e-05
J35.2	Chronic diseases of tonsils and adenoids - Hypertrophy of adenoids	N30	Cystitis	0.377	0.13	2.907	0.00364	0.131	0.031	4.171	3.03e-05
F52	Sexual dysfunction, not caused by organic disorder or disease	I83	Varicose veins of lower extremities	0.26	0.107	2.416	0.0157	0.212	0.051	4.17	3.04e-05
R07.0	Pain in throat and chest - Pain in throat	W45	Foreign body or object entering through skin	0.869	0.382	2.275	0.0229	0.237	0.057	4.17	3.04e-05
M15.8	Polyarthrosis - Other polyarthrosis	S43	Dislocation, sprain and strain of joints and ligaments of shoulder girdle	0.945	0.427	2.214	0.0268	0.254	0.061	4.171	3.04e-05
H35.0	Other retinal disorders - Background retinopathy and retinal vascular changes, Changes in retinal vascular appearance	M76	Enthesopathies of lower limb, excluding foot	0.587	0.296	1.987	0.047	0.188	0.045	4.17	3.04e-05
Z24.6	Need for immunization against certain single viral diseases - Need for immunization against viral hepatitis	I50.0	Heart failure - Congestive heart failure	-0.644	0.217	-2.973	0.00295	-0.292	0.07	-4.17	3.05e-05
I50	Heart failure	H92	Otalgia and effusion of ear	0.35	0.151	2.318	0.0205	0.131	0.031	4.169	3.06e-05
H43	Disorders of vitreous body	Z24.6	Need for immunization against certain single viral diseases - Need for immunization against viral hepatitis	0.409	0.19	2.152	0.0314	0.172	0.041	4.169	3.06e-05
U07	Emergency use of U07	M48	Other spondylopathies	0.299	0.09	3.338	0.000844	0.091	0.022	4.167	3.08e-05
L23.9	Allergic contact dermatitis - Allergic contact dermatitisunspecified cause	M94.2	Other disorders of cartilage - Chondromalacia	0.39	0.183	2.127	0.0335	0.175	0.042	4.167	3.09e-05
M75.9	Shoulder lesions - Shoulder lesionunspecified	L21.0	Seborrhoeic dermatitis - Seborrhoea capitis	0.389	0.173	2.255	0.0241	0.217	0.052	4.165	3.11e-05
L70.1	Acne - Acne conglobata	M42	Spinal osteochondrosis	0.27	0.133	2.033	0.042	0.23	0.055	4.165	3.11e-05
Z01.8	Other special examinations and investigations of persons without complaint or reported diagnosis - Other specified special examinations	H25.0	Senile cataract - Senile incipient cataract	0.61	0.212	2.873	0.00407	0.107	0.026	4.165	3.12e-05
S62.6	Fracture at wrist and hand level - Fracture of other finger	M54.4	Dorsalgia - Lumbago with sciatica	0.316	0.158	1.998	0.0457	0.178	0.043	4.164	3.13e-05
G43	Migraine	L02.2	Cutaneous abscess, furuncle and carbuncle - Cutaneous abscess, furuncle and carbuncle of trunk	0.319	0.154	2.076	0.0379	0.171	0.041	4.162	3.16e-05
I84.9	Haemorrhoids - Unspecified haemorrhoids without complication	K01	Embedded and impacted teeth	0.311	0.124	2.497	0.0125	0.206	0.049	4.161	3.17e-05
E03.8	Other hypothyroidism - Other specified hypothyroidism	R53	Malaise and fatigue	0.159	0.077	2.054	0.04	0.115	0.028	4.161	3.17e-05
K40	Inguinal hernia	L24	Irritant contact dermatitis	0.42	0.16	2.629	0.00856	0.17	0.041	4.16	3.18e-05
R73	Elevated blood glucose level	L01	Impetigo	0.333	0.153	2.173	0.0298	0.163	0.039	4.159	3.2e-05
L70.1	Acne - Acne conglobata	K58.0	Irritable bowel syndrome - Irritable bowel syndrome with diarrhoea	0.229	0.112	2.041	0.0412	0.263	0.063	4.159	3.2e-05
M48.0	Other spondylopathies - Spinal stenosis	R50	Fever of other and unknown origin	0.346	0.134	2.588	0.00967	0.249	0.06	4.158	3.21e-05
M48.0	Other spondylopathies - Spinal stenosis	U07	Emergency use of U07	0.266	0.089	2.999	0.00271	0.102	0.024	4.157	3.22e-05
M23.8	Internal derangement of knee - Other internal derangements of knee	K29.7	Gastritis and duodenitis - Gastritisunspecified	0.832	0.362	2.297	0.0216	0.243	0.059	4.158	3.22e-05
S82	Fracture of lower leg, including ankle	M47.2	Spondylosis - Other spondylosis with radiculopathy	0.561	0.269	2.083	0.0372	0.181	0.044	4.157	3.22e-05
K35	Acute appendicitis	E03	Other hypothyroidism	0.244	0.103	2.37	0.0178	0.121	0.029	4.156	3.24e-05
M22	Disorders of patella	L01	Impetigo	0.534	0.21	2.541	0.0111	0.165	0.04	4.155	3.25e-05
E11	Type 2 diabetes mellitus	G47.9	Sleep disorders - Sleep disorderunspecified	0.311	0.136	2.286	0.0223	0.18	0.043	4.155	3.25e-05
A63.8	Other predominantly sexually transmitted diseases (NEC) - Other specified predominantly sexually transmitted diseases	M42.1	Spinal osteochondrosis - Adult osteochondrosis of spine	0.558	0.247	2.265	0.0235	0.107	0.026	4.156	3.25e-05
S40	Superficial injury of shoulder and upper arm	N20.0	Calculus of kidney and ureter - Calculus of kidney	0.381	0.181	2.104	0.0354	0.211	0.051	4.154	3.26e-05
S06.0	Intracranial injury - Concussion	B97.7	Viral agents as the cause of diseases classified to other chapters - Papillomavirus as the cause of diseases classified to other chapters	0.698	0.332	2.101	0.0356	0.211	0.051	4.155	3.26e-05
H65.0	Nonsuppurative otitis media - Acute serous otitis media	K44.9	Diaphragmatic hernia - Diaphragmatic hernia without obstruction or gangrene	0.342	0.172	1.987	0.0469	0.218	0.053	4.151	3.31e-05
K03.6	Other diseases of hard tissues of teeth - Deposits [accretions] on teeth	J30	Vasomotor and allergic rhinitis	0.348	0.135	2.569	0.0102	0.084	0.02	4.15	3.32e-05
M94	Other disorders of cartilage	W44	Foreign body entering into or through eye or natural orifice	0.401	0.171	2.347	0.019	0.156	0.038	4.15	3.32e-05
S62	Fracture at wrist and hand level	H81.1	Disorders of vestibular function - Benign paroxysmal vertigo	-0.288	0.13	-2.22	0.0264	0.139	0.034	4.15	3.33e-05
M79.6	Other soft tissue disorders (NEC) - Pain in limb	N11	Chronic tubulo-interstitial nephritis	0.767	0.298	2.575	0.01	0.139	0.034	4.147	3.37e-05
I50	Heart failure	M54.9	Dorsalgia - Dorsalgiaunspecified	0.427	0.179	2.382	0.0172	0.152	0.037	4.147	3.37e-05
G45	Transient cerebral ischaemic attacks and related syndromes	E55	Vitamin D deficiency	0.368	0.169	2.182	0.0291	0.132	0.032	4.147	3.37e-05
S06	Intracranial injury	Z10	Routine general health check-up of defined subpopulation	-0.526	0.222	-2.369	0.0178	-0.097	0.023	-4.146	3.38e-05
K10.2	Other diseases of jaws - Inflammatory conditions of jaws	M41.9	Scoliosis - Scoliosisunspecified	0.974	0.495	1.967	0.0492	0.178	0.043	4.146	3.38e-05
F52	Sexual dysfunction, not caused by organic disorder or disease	Z47	Other orthopaedic follow-up care	0.715	0.278	2.569	0.0102	0.265	0.064	4.145	3.39e-05
K03	Other diseases of hard tissues of teeth	J30.1	Vasomotor and allergic rhinitis - Allergic rhinitis due to pollen	0.561	0.2	2.809	0.00497	0.153	0.037	4.145	3.4e-05
Z11	Special screening examination for infectious and parasitic diseases	F32.1	Depressive episode - Moderate depressive episode	0.852	0.367	2.325	0.0201	0.143	0.035	4.145	3.4e-05
R10.2	Abdominal and pelvic pain - Pelvic and perineal pain	L20.8	Atopic dermatitis - Other atopic dermatitis	0.428	0.19	2.253	0.0243	0.203	0.049	4.145	3.4e-05
J44	Other chronic obstructive pulmonary disease	S91	Open wound of ankle and foot	0.617	0.239	2.581	0.00986	0.209	0.05	4.144	3.42e-05
Z10	Routine general health check-up of defined subpopulation	M77.1	Other enthesopathies - Lateral epicondylitis	-0.297	0.112	-2.663	0.00774	0.069	0.017	4.143	3.43e-05
S60	Superficial injury of wrist and hand	I70	Atherosclerosis	0.438	0.166	2.646	0.00815	0.161	0.039	4.142	3.44e-05
M22.4	Disorders of patella - Chondromalacia patellae	N30.9	Cystitis - Cystitisunspecified	0.506	0.204	2.486	0.0129	0.202	0.049	4.141	3.45e-05
W01.30	Fall on same level from slipping, tripping and stumbling - Sports and athletics area, While engaged in sports activity	Z03.9	Medical observation and evaluation for suspected diseases and conditions - Observation for suspected disease or conditionunspecified	0.562	0.264	2.131	0.0331	0.134	0.032	4.14	3.48e-05
K04.0	Diseases of pulp and periapical tissues - Pulpitis	A09	Other gastroenteritis and colitis of infectious and unspecified origin	0.563	0.253	2.231	0.0257	0.105	0.025	4.139	3.5e-05
S91	Open wound of ankle and foot	A46	Erysipelas	0.83	0.386	2.148	0.0317	0.257	0.062	4.138	3.51e-05
E11	Type 2 diabetes mellitus	S06.0	Intracranial injury - Concussion	0.329	0.158	2.085	0.0371	0.204	0.049	4.138	3.51e-05
S60.0	Superficial injury of wrist and hand - Contusion of finger(s) without damage to nail Contusion of finger(s) NOS	I11	Hypertensive heart disease	0.412	0.094	4.376	1.21e-05	0.129	0.031	4.137	3.52e-05
J98	Other respiratory disorders	I49.4	Other cardiac arrhythmias - Other and unspecified premature depolarization	0.781	0.31	2.522	0.0117	0.125	0.03	4.137	3.52e-05
F45.3	Somatoform disorders - Somatoform autonomic dysfunction	L60.0	Nail disorders - Ingrowing nail	0.432	0.198	2.18	0.0293	0.164	0.04	4.135	3.55e-05
W10	Fall on and from stairs and steps	M72	Fibroblastic disorders	0.628	0.19	3.306	0.000948	0.177	0.043	4.134	3.57e-05
R50.9	Fever of other and unknown origin - Feverunspecified	Z03.9	Medical observation and evaluation for suspected diseases and conditions - Observation for suspected disease or conditionunspecified	0.76	0.351	2.164	0.0305	0.134	0.032	4.134	3.57e-05
H43.3	Disorders of vitreous body - Other vitreous opacities	F32.1	Depressive episode - Moderate depressive episode	0.568	0.201	2.821	0.00478	0.172	0.042	4.133	3.58e-05
Z09.0	Follow-up examination after treatment for conditions other than malignant neoplasms - Follow-up examination after surgery for other conditions	T15	Foreign body on external eye	0.337	0.155	2.173	0.0298	0.101	0.024	4.133	3.58e-05
I50	Heart failure	J34	Other disorders of nose and nasal sinuses	0.207	0.1	2.074	0.038	0.111	0.027	4.133	3.58e-05
G43.1	Migraine - Migraine with aura [classical migraine]	S61	Open wound of wrist and hand	0.285	0.095	2.995	0.00274	0.154	0.037	4.131	3.61e-05
Z02.8	Examination and encounter for administrative purposes - Other examinations for administrative purposes Examination (for):	L03.0	Cellulitis - Cellulitis of finger and toe	0.87	0.41	2.124	0.0337	0.177	0.043	4.13	3.63e-05
L82	Seborrhoeic keratosis	A46	Erysipelas	-0.292	0.147	-1.984	0.0472	-0.153	0.037	-4.13	3.63e-05
K40.9	Inguinal hernia - Unilateral or unspecified inguinal hernia, without obstruction or gangrene	N34	Urethritis and urethral syndrome	0.522	0.216	2.415	0.0158	0.243	0.059	4.129	3.64e-05
K44	Diaphragmatic hernia	S60.2	Superficial injury of wrist and hand - Contusion of other parts of wrist and hand	0.405	0.182	2.229	0.0258	0.211	0.051	4.129	3.64e-05
J30.1	Vasomotor and allergic rhinitis - Allergic rhinitis due to pollen	M80	Osteoporosis with pathological fracture	0.278	0.136	2.039	0.0414	0.392	0.095	4.129	3.64e-05
Y04	Assault by bodily force	Z02.1	Examination and encounter for administrative purposes - Pre-employment examination	0.609	0.254	2.393	0.0167	0.133	0.032	4.125	3.7e-05
Z70	Counselling related to sexual attitude, behaviour and orientation	D22.3	Melanocytic naevinaevus - Melanocytic naevi of other and unspecified parts of face	0.551	0.233	2.358	0.0184	0.176	0.043	4.125	3.7e-05
M17.9	Gonarthrosis [arthrosis of knee] - Gonarthrosisunspecified	H04	Disorders of lacrimal system	0.995	0.489	2.037	0.0417	0.154	0.037	4.125	3.7e-05
H25.0	Senile cataract - Senile incipient cataract	U07	Emergency use of U07	0.271	0.135	2.009	0.0446	0.076	0.018	4.125	3.71e-05
H52.1	Disorders of refraction and accommodation - Myopia	R52.2	Pain (NEC) - Other chronic pain	-0.156	0.078	-2.008	0.0447	0.11	0.027	4.125	3.71e-05
H35	Other retinal disorders	T78	Adverse effects (NEC)	0.662	0.25	2.648	0.00809	0.176	0.043	4.124	3.72e-05
W22.01	Striking against or struck by other objects - Home, While engaged in leisure activity	M75.5	Shoulder lesions - Bursitis of shoulder	0.498	0.216	2.303	0.0213	0.249	0.06	4.124	3.72e-05
L40	Psoriasis	R07.0	Pain in throat and chest - Pain in throat	0.409	0.193	2.122	0.0338	0.16	0.039	4.124	3.72e-05
E11.8	Type 2 diabetes mellitus - Type 2 diabetes mellitus with unspecified complications	M72	Fibroblastic disorders	0.25	0.126	1.991	0.0465	0.186	0.045	4.124	3.72e-05
K02.1	Dental caries - Caries of dentine	J34.2	Other disorders of nose and nasal sinuses - Deviated nasal septum	0.378	0.137	2.753	0.0059	0.092	0.022	4.123	3.73e-05
E73	Lactose intolerance	S05	Injury of eye and orbit	0.17	0.084	2.027	0.0427	0.235	0.057	4.123	3.74e-05
M75.0	Shoulder lesions - Adhesive capsulitis of shoulder	W19	Unspecified fall	0.58	0.291	1.99	0.0466	0.187	0.045	4.123	3.74e-05
G25	Other extrapyramidal and movement disorders	W22	Striking against or struck by other objects	0.386	0.177	2.181	0.0292	0.166	0.04	4.122	3.75e-05
M13.9	Other arthritis - Arthritisunspecified	S05	Injury of eye and orbit	0.527	0.242	2.174	0.0297	0.182	0.044	4.122	3.76e-05
M54.6	Dorsalgia - Pain in thoracic spine	A63.8	Other predominantly sexually transmitted diseases (NEC) - Other specified predominantly sexually transmitted diseases	0.609	0.24	2.542	0.011	0.121	0.029	4.12	3.78e-05
M16.1	Coxarthrosis [arthrosis of hip] - Other primary coxarthrosis	Z10.0	Routine general health check-up of defined subpopulation - Occupational health examination	-0.276	0.129	-2.136	0.0327	-0.11	0.027	-4.118	3.82e-05
M42	Spinal osteochondrosis	R50	Fever of other and unknown origin	0.731	0.233	3.141	0.00168	0.139	0.034	4.117	3.83e-05
S52	Fracture of forearm	Z03.8	Medical observation and evaluation for suspected diseases and conditions - Observation for other suspected diseases and conditions	0.321	0.115	2.785	0.00535	0.075	0.018	4.118	3.83e-05
Z24	Need for immunization against certain single viral diseases	I11.9	Hypertensive heart disease - Hypertensive heart disease without (congestive) heart failure	-0.185	0.067	-2.772	0.00557	-0.06	0.015	-4.116	3.85e-05
E11.9	Type 2 diabetes mellitus - Type 2 diabetes mellitus without complications	C44	Other malignant neoplasms of skin	-0.268	0.082	-3.285	0.00102	-0.176	0.043	-4.114	3.88e-05
R03	Abnormal blood-pressure reading, without diagnosis	M10	Gout	0.459	0.151	3.029	0.00246	-0.118	0.029	-4.115	3.88e-05
W17	Other fall from one level to another	R11	Nausea and vomiting	0.492	0.213	2.307	0.021	0.201	0.049	4.114	3.88e-05
I83.9	Varicose veins of lower extremities - Varicose veins of lower extremities without ulcer or inflammation	F41.1	Other anxiety disorders - Generalized anxiety disorder	0.199	0.098	2.039	0.0415	0.149	0.036	4.114	3.88e-05
L60.0	Nail disorders - Ingrowing nail	I48	Atrial fibrillation and flutter	0.235	0.09	2.603	0.00924	0.188	0.046	4.114	3.89e-05
E66	Obesity	L72.1	Follicular cysts of skin and subcutaneous tissue - Trichilemmal cyst	0.143	0.058	2.476	0.0133	0.111	0.027	4.114	3.89e-05
J96	Respiratory failure (NEC)	S06.0	Intracranial injury - Concussion	0.858	0.415	2.067	0.0387	0.324	0.079	4.114	3.89e-05
A60.0	Herpesviral infection of genitalia and urogenital tract	I10	Essential (primary) hypertension	-0.201	0.103	-1.96	0.05	-0.156	0.038	-4.114	3.89e-05
J45.8	Asthma - Mixed asthma	S61.8	Open wound of wrist and hand - Open wound of other parts of wrist and hand	0.46	0.188	2.444	0.0145	0.193	0.047	4.113	3.9e-05
H66	Suppurative and unspecified otitis media	N39.0	Other disorders of urinary system - Urinary tract infection, site not specified	0.578	0.243	2.382	0.0172	0.113	0.028	4.113	3.91e-05
W01.01	Fall on same level from slipping, tripping and stumbling - Home, While engaged in leisure activity	E78.0	Disorders of lipoprotein metabolism and other lipidaemias - Pure hypercholesterolaemia	0.428	0.194	2.206	0.0274	0.096	0.023	4.113	3.91e-05
Z48.0	Other surgical follow-up care - Attention to surgical dressings and sutures	T15	Foreign body on external eye	0.423	0.206	2.05	0.0404	0.086	0.021	4.113	3.91e-05
H61.2	Other disorders of external ear - Impacted cerumen	N39.3	Other disorders of urinary system - Stress incontinence	0.191	0.094	2.04	0.0413	0.127	0.031	4.113	3.91e-05
N20	Calculus of kidney and ureter	M80	Osteoporosis with pathological fracture	-0.328	0.122	-2.699	0.00696	0.196	0.048	4.112	3.93e-05
N30.9	Cystitis - Cystitisunspecified	D22.3	Melanocytic naevinaevus - Melanocytic naevi of other and unspecified parts of face	0.351	0.172	2.036	0.0417	0.167	0.041	4.112	3.93e-05
M22	Disorders of patella	E55.9	Vitamin D deficiency - Vitamin D deficiencyunspecified	0.318	0.162	1.966	0.0493	0.155	0.038	4.111	3.94e-05
W44.01	Foreign body entering into or through eye or natural orifice - Home, While engaged in leisure activity	F32	Depressive episode	0.285	0.144	1.986	0.047	0.102	0.025	4.11	3.95e-05
N60	Benign mammary dysplasia	I20.9	Angina pectoris - Angina pectorisunspecified	0.561	0.235	2.39	0.0168	0.162	0.039	4.11	3.96e-05
Y04	Assault by bodily force	K57.3	Diverticular disease of intestine - Diverticular disease of large intestine without perforation or abscess	0.303	0.126	2.399	0.0165	0.346	0.084	4.108	4e-05
M70	Soft tissue disorders related to use, overuse and pressure	Z02.8	Examination and encounter for administrative purposes - Other examinations for administrative purposes Examination (for):	0.828	0.347	2.389	0.0169	0.097	0.024	4.107	4.01e-05
S82	Fracture of lower leg, including ankle	J03	Acute tonsillitis	0.332	0.132	2.513	0.012	0.09	0.022	4.106	4.02e-05
E03.8	Other hypothyroidism - Other specified hypothyroidism	J03	Acute tonsillitis	0.153	0.067	2.297	0.0216	0.087	0.021	4.106	4.02e-05
S06	Intracranial injury	U11	Need for immunization against COVID-19	-0.476	0.208	-2.287	0.0222	-0.097	0.024	-4.104	4.07e-05
S61.0	Open wound of wrist and hand - Open wound of finger(s) without damage to nail Open wound of finger(s) NOS	E04	Other nontoxic goitre	0.448	0.14	3.19	0.00142	0.112	0.027	4.101	4.11e-05
J01.0	Acute sinusitis - Acute maxillary sinusitis	G40	Epilepsy	0.785	0.272	2.89	0.00386	0.15	0.037	4.101	4.12e-05
K40.9	Inguinal hernia - Unilateral or unspecified inguinal hernia, without obstruction or gangrene	W01.01	Fall on same level from slipping, tripping and stumbling - Home, While engaged in leisure activity	0.461	0.208	2.216	0.0267	0.189	0.046	4.1	4.13e-05
L20	Atopic dermatitis	M75.8	Shoulder lesions - Other shoulder lesions	0.632	0.184	3.434	0.000594	0.162	0.04	4.098	4.16e-05
A60	Anogenital herpesviral [herpes simplex] infection	E66.0	Obesity - Obesity due to excess calories	-0.284	0.098	-2.906	0.00366	-0.173	0.042	-4.097	4.18e-05
G58	Other mononeuropathies	S05.0	Injury of eye and orbit - Injury of conjunctiva and corneal abrasion without mention of foreign body	0.484	0.208	2.325	0.0201	0.2	0.049	4.094	4.24e-05
D23.4	Other benign neoplasms of skin - Skin of scalp and neck	S92	Fracture of foot, except ankle	0.336	0.145	2.324	0.0201	0.147	0.036	4.093	4.27e-05
M21	Other acquired deformities of limbs	Z31	Procreative management	0.522	0.256	2.037	0.0417	-0.131	0.032	-4.092	4.27e-05
S62.6	Fracture at wrist and hand level - Fracture of other finger	B35.1	Dermatophytosis - Tinea unguium	0.302	0.135	2.237	0.0253	0.138	0.034	4.091	4.29e-05
H66	Suppurative and unspecified otitis media	M79.6	Other soft tissue disorders (NEC) - Pain in limb	0.559	0.274	2.04	0.0414	0.127	0.031	4.091	4.29e-05
S92	Fracture of foot, except ankle	I70	Atherosclerosis	0.495	0.177	2.788	0.00531	0.199	0.049	4.09	4.31e-05
H35	Other retinal disorders	R53	Malaise and fatigue	0.521	0.203	2.571	0.0102	0.105	0.026	4.088	4.35e-05
L70	Acne	M47.8	Spondylosis - Other spondylosis	0.166	0.084	1.974	0.0484	0.163	0.04	4.088	4.35e-05
M22	Disorders of patella	K80.1	Cholelithiasis - Calculus of gallbladder with other cholecystitis	0.337	0.16	2.1	0.0357	0.234	0.057	4.088	4.36e-05
J03.9	Acute tonsillitis - Acute tonsillitisunspecified	S91	Open wound of ankle and foot	0.583	0.277	2.106	0.0353	0.113	0.028	4.085	4.41e-05
I50.0	Heart failure - Congestive heart failure	R42	Dizziness and giddiness	0.289	0.145	1.991	0.0465	0.124	0.03	4.085	4.41e-05
K57.3	Diverticular disease of intestine - Diverticular disease of large intestine without perforation or abscess	H00.0	Hordeolum and chalazion - Hordeolum and other deep inflammation of eyelid	0.401	0.182	2.204	0.0275	0.32	0.078	4.084	4.42e-05
M16.1	Coxarthrosis [arthrosis of hip] - Other primary coxarthrosis	S01	Open wound of head	0.429	0.182	2.359	0.0183	0.152	0.037	4.084	4.43e-05
Z96.6	Presence of other functional implants - Presence of orthopaedic joint implants	H60.5	Otitis externa - Acute otitis externa, noninfective	0.278	0.127	2.188	0.0287	0.206	0.051	4.082	4.46e-05
W01.01	Fall on same level from slipping, tripping and stumbling - Home, While engaged in leisure activity	F45	Somatoform disorders	0.488	0.187	2.604	0.00921	0.089	0.022	4.081	4.49e-05
D22	Melanocytic naevinaevus	Z00	General examination and investigation of persons without complaint and reported diagnosis	0.492	0.196	2.513	0.012	0.052	0.013	4.08	4.5e-05
E78.2	Disorders of lipoprotein metabolism and other lipidaemias - Mixed hyperlipidaemia	N64.4	Other disorders of breast - Mastodynia	0.395	0.135	2.934	0.00335	0.112	0.027	4.078	4.55e-05
S63	Dislocation, sprain and strain of joints and ligaments at wrist and hand level	I42	Cardiomyopathy	0.44	0.191	2.307	0.021	0.185	0.045	4.077	4.56e-05
R45	Symptoms and signs involving emotional state	L71	Rosacea	0.473	0.225	2.102	0.0356	0.161	0.04	4.077	4.56e-05
H40.0	Glaucoma - Glaucoma suspect	G47.9	Sleep disorders - Sleep disorderunspecified	0.351	0.173	2.033	0.042	0.193	0.047	4.077	4.56e-05
S50.0	Superficial injury of forearm - Contusion of elbow	E03.8	Other hypothyroidism - Other specified hypothyroidism	0.351	0.15	2.338	0.0194	0.205	0.05	4.075	4.61e-05
S50	Superficial injury of forearm	B07	Viral warts	0.431	0.196	2.192	0.0284	0.108	0.027	4.075	4.61e-05
H60.8	Otitis externa - Other otitis externa	M47.2	Spondylosis - Other spondylosis with radiculopathy	0.654	0.301	2.171	0.0299	0.235	0.058	4.075	4.61e-05
H26	Other cataract	N39.3	Other disorders of urinary system - Stress incontinence	0.357	0.179	1.997	0.0459	0.211	0.052	4.074	4.61e-05
J04	Acute laryngitis and tracheitis	Z70.8	Counselling related to sexual attitude, behaviour and orientation - Other sex counselling	0.661	0.282	2.341	0.0192	0.093	0.023	4.074	4.62e-05
H10.5	Conjunctivitis - Blepharoconjunctivitis	S63.6	Dislocation, sprain and strain of joints and ligaments at wrist and hand level - Sprain and strain of finger(s)	0.906	0.456	1.987	0.0469	0.317	0.078	4.074	4.62e-05
T15	Foreign body on external eye	J34.2	Other disorders of nose and nasal sinuses - Deviated nasal septum	0.319	0.142	2.238	0.0252	0.092	0.023	4.073	4.63e-05
J45.8	Asthma - Mixed asthma	L71.8	Rosacea - Other rosacea	-0.266	0.093	-2.866	0.00416	0.194	0.048	4.071	4.67e-05
J32	Chronic sinusitis	F52	Sexual dysfunction, not caused by organic disorder or disease	0.477	0.216	2.216	0.0267	0.204	0.05	4.072	4.67e-05
K40.9	Inguinal hernia - Unilateral or unspecified inguinal hernia, without obstruction or gangrene	J30	Vasomotor and allergic rhinitis	0.16	0.08	1.996	0.0459	0.125	0.031	4.071	4.67e-05
D50.9	Iron deficiency anaemia - Iron deficiency anaemiaunspecified	M77.1	Other enthesopathies - Lateral epicondylitis	0.23	0.109	2.119	0.0341	0.119	0.029	4.069	4.72e-05
Y04	Assault by bodily force	M77.1	Other enthesopathies - Lateral epicondylitis	0.491	0.118	4.175	2.98e-05	0.163	0.04	4.068	4.74e-05
K80	Cholelithiasis	Z04	Examination and observation for other reasons	0.367	0.187	1.964	0.0495	0.106	0.026	4.068	4.75e-05
H66	Suppurative and unspecified otitis media	K29.7	Gastritis and duodenitis - Gastritisunspecified	0.598	0.275	2.171	0.0299	0.159	0.039	4.067	4.76e-05
S50	Superficial injury of forearm	L40	Psoriasis	0.352	0.133	2.641	0.00826	0.144	0.035	4.066	4.78e-05
U07	Emergency use of U07	F32	Depressive episode	0.24	0.077	3.105	0.00191	0.044	0.011	4.065	4.79e-05
E11.8	Type 2 diabetes mellitus - Type 2 diabetes mellitus with unspecified complications	S93	Dislocation, sprain and strain of joints and ligaments at ankle and foot level	0.177	0.066	2.683	0.0073	0.14	0.034	4.066	4.79e-05
M23.8	Internal derangement of knee - Other internal derangements of knee	Z10.0	Routine general health check-up of defined subpopulation - Occupational health examination	0.614	0.31	1.982	0.0474	0.121	0.03	4.066	4.79e-05
M54.8	Dorsalgia - Other dorsalgia	E11.8	Type 2 diabetes mellitus - Type 2 diabetes mellitus with unspecified complications	0.445	0.152	2.918	0.00352	0.168	0.041	4.064	4.82e-05
N20.0	Calculus of kidney and ureter - Calculus of kidney	S80.0	Superficial injury of lower leg - Contusion of knee	0.443	0.146	3.044	0.00234	0.182	0.045	4.064	4.83e-05
K44.9	Diaphragmatic hernia - Diaphragmatic hernia without obstruction or gangrene	S60.2	Superficial injury of wrist and hand - Contusion of other parts of wrist and hand	0.335	0.17	1.969	0.0489	0.226	0.056	4.063	4.84e-05
S40	Superficial injury of shoulder and upper arm	J20.0	Acute bronchitis - Acute bronchitis due to Mycoplasma pneumoniae	0.83	0.358	2.318	0.0204	0.216	0.053	4.063	4.85e-05
Z70.8	Counselling related to sexual attitude, behaviour and orientation - Other sex counselling	K58.9	Irritable bowel syndrome - Irritable bowel syndrome without diarrhoea	0.639	0.278	2.298	0.0216	0.223	0.055	4.063	4.85e-05
M67	Other disorders of synovium and tendon	D12	Benign neoplasm of colon, rectum, anus and anal canal	0.504	0.237	2.124	0.0337	0.201	0.05	4.062	4.86e-05
N60	Benign mammary dysplasia	F33.11	Recurrent depressive disorder - Recurrent depressive disorder, current episode moderate - without somatic symptoms	0.4	0.133	3.009	0.00262	0.146	0.036	4.061	4.88e-05
R49	Voice disturbances	J35.2	Chronic diseases of tonsils and adenoids - Hypertrophy of adenoids	0.479	0.22	2.173	0.0298	0.34	0.084	4.061	4.89e-05
G43	Migraine	Y04	Assault by bodily force	0.293	0.089	3.284	0.00102	0.15	0.037	4.06	4.91e-05
L40.0	Psoriasis - Psoriasis vulgaris	C44	Other malignant neoplasms of skin	-0.351	0.118	-2.972	0.00296	0.217	0.053	4.059	4.94e-05
L03	Cellulitis	D23.3	Other benign neoplasms of skin - Skin of other and unspecified parts of face	0.506	0.218	2.317	0.0205	0.148	0.036	4.059	4.94e-05
Z00.0	General examination and investigation of persons without complaint and reported diagnosis - General medical examination	B00	Herpesviral [herpes simplex] infections	0.505	0.232	2.17	0.03	0.101	0.025	4.058	4.96e-05
K02.1	Dental caries - Caries of dentine	H00.0	Hordeolum and chalazion - Hordeolum and other deep inflammation of eyelid	0.599	0.291	2.058	0.0396	0.178	0.044	4.058	4.96e-05
S60	Superficial injury of wrist and hand	N60.2	Benign mammary dysplasia - Fibroadenosis of breast	0.367	0.184	1.996	0.0459	0.133	0.033	4.057	4.96e-05
Z71.3	Persons encountering health services for other counselling and medical advice (NEC) - Dietary counselling and surveillance	F51	Nonorganic sleep disorders	0.326	0.136	2.398	0.0165	0.171	0.042	4.057	4.97e-05
U11	Need for immunization against COVID-19	Z01.0	Other special examinations and investigations of persons without complaint or reported diagnosis - Examination of eyes and vision	0.661	0.18	3.668	0.000245	0.048	0.012	4.056	4.98e-05
S06.0	Intracranial injury - Concussion	L84	Corns and callosities	0.989	0.326	3.038	0.00239	0.218	0.054	4.056	4.99e-05
L02.4	Cutaneous abscess, furuncle and carbuncle - Cutaneous abscess, furuncle and carbuncle of limb	Z76.3	Persons encountering health services in other circumstances - Healthy person accompanying sick person	0.831	0.388	2.142	0.0322	0.126	0.031	4.055	5.01e-05
Z04.8	Examination and observation for other reasons - Examination and observation for other specified reasons	H52	Disorders of refraction and accommodation	0.658	0.249	2.644	0.00819	0.082	0.02	4.054	5.03e-05
Z10.0	Routine general health check-up of defined subpopulation - Occupational health examination	M54.1	Dorsalgia - Radiculopathy	-0.28	0.111	-2.528	0.0115	-0.051	0.013	-4.054	5.03e-05
K35	Acute appendicitis	Z96.6	Presence of other functional implants - Presence of orthopaedic joint implants	-0.424	0.177	-2.4	0.0164	0.196	0.048	4.054	5.03e-05
Z54.0	Convalescence - Convalescence following surgery	S80.0	Superficial injury of lower leg - Contusion of knee	0.584	0.251	2.324	0.0201	0.112	0.028	4.054	5.03e-05
K02	Dental caries	E06	Thyroiditis	0.405	0.197	2.06	0.0394	0.087	0.021	4.054	5.04e-05
S83.6	Dislocation, sprain and strain of joints and ligaments of knee - Sprain and strain of other and unspecified parts of knee	H11	Other disorders of conjunctiva	0.66	0.259	2.55	0.0108	0.17	0.042	4.052	5.09e-05
U11	Need for immunization against COVID-19	D22.3	Melanocytic naevinaevus - Melanocytic naevi of other and unspecified parts of face	0.398	0.162	2.461	0.0139	0.107	0.026	4.051	5.1e-05
S20	Superficial injury of thorax	H53.1	Visual disturbances - Subjective visual disturbances	0.462	0.224	2.063	0.0391	0.183	0.045	4.051	5.1e-05
W01.01	Fall on same level from slipping, tripping and stumbling - Home, While engaged in leisure activity	D17	Benign lipomatous neoplasm	0.769	0.251	3.067	0.00216	0.114	0.028	4.051	5.11e-05
L20	Atopic dermatitis	M47	Spondylosis	0.397	0.147	2.705	0.00683	0.112	0.028	4.05	5.11e-05
U07.2	Emergency use of U07 - COVID-19, virus not identified	M15.8	Polyarthrosis - Other polyarthrosis	0.502	0.236	2.122	0.0339	0.114	0.028	4.051	5.11e-05
K80	Cholelithiasis	D22.3	Melanocytic naevinaevus - Melanocytic naevi of other and unspecified parts of face	0.255	0.12	2.12	0.034	0.16	0.04	4.049	5.14e-05
Z96.1	Presence of other functional implants - Presence of intraocular lens	M21	Other acquired deformities of limbs	0.35	0.107	3.282	0.00103	0.1	0.025	4.047	5.18e-05
S90	Superficial injury of ankle and foot	Z11.3	Special screening examination for infectious and parasitic diseases - Special screening examination for infections with a predominantly sexual mode of transmission	0.635	0.248	2.56	0.0105	0.081	0.02	4.047	5.18e-05
W29	Contact with other powered hand tools and household machinery	J44	Other chronic obstructive pulmonary disease	0.522	0.206	2.533	0.0113	0.238	0.059	4.047	5.19e-05
J96	Respiratory failure (NEC)	S50	Superficial injury of forearm	0.726	0.333	2.179	0.0293	0.258	0.064	4.043	5.28e-05
Z02	Examination and encounter for administrative purposes	N11	Chronic tubulo-interstitial nephritis	0.637	0.309	2.061	0.0393	-0.107	0.027	-4.041	5.31e-05
N31	Neuromuscular dysfunction of bladder (NEC)	S61	Open wound of wrist and hand	0.564	0.209	2.705	0.00683	0.127	0.031	4.041	5.32e-05
J30.1	Vasomotor and allergic rhinitis - Allergic rhinitis due to pollen	K01	Embedded and impacted teeth	0.282	0.11	2.565	0.0103	0.143	0.035	4.041	5.32e-05
F41.1	Other anxiety disorders - Generalized anxiety disorder	L20.8	Atopic dermatitis - Other atopic dermatitis	0.433	0.149	2.91	0.00362	0.22	0.055	4.04	5.33e-05
L71.0	Rosacea - Perioral dermatitis	N34	Urethritis and urethral syndrome	0.429	0.202	2.124	0.0337	0.417	0.103	4.041	5.33e-05
E11.9	Type 2 diabetes mellitus - Type 2 diabetes mellitus without complications	K59.9	Other functional intestinal disorders - Functional intestinal disorderunspecified	0.276	0.111	2.481	0.0131	0.177	0.044	4.04	5.34e-05
Z96	Presence of other functional implants	K60	Fissure and fistula of anal and rectal regions	0.575	0.198	2.9	0.00374	0.182	0.045	4.04	5.35e-05
E11.8	Type 2 diabetes mellitus - Type 2 diabetes mellitus with unspecified complications	C44	Other malignant neoplasms of skin	-0.215	0.101	-2.134	0.0328	-0.198	0.049	-4.04	5.35e-05
M16.0	Coxarthrosis [arthrosis of hip] - Primary coxarthrosis, bilateral	G43.1	Migraine - Migraine with aura [classical migraine]	0.265	0.128	2.079	0.0376	0.287	0.071	4.038	5.39e-05
N60	Benign mammary dysplasia	E11.8	Type 2 diabetes mellitus - Type 2 diabetes mellitus with unspecified complications	-0.189	0.083	-2.265	0.0235	-0.162	0.04	-4.038	5.4e-05
S93.6	Dislocation, sprain and strain of joints and ligaments at ankle and foot level - Sprain and strain of other and unspecified parts of foot	M50.1	Cervical disc disorders - Cervical disc disorder with radiculopathy	0.521	0.219	2.378	0.0174	0.208	0.052	4.036	5.44e-05
Z70.8	Counselling related to sexual attitude, behaviour and orientation - Other sex counselling	L01	Impetigo	0.727	0.347	2.096	0.0361	0.14	0.035	4.036	5.44e-05
Z11	Special screening examination for infectious and parasitic diseases	J31	Chronic rhinitis, nasopharyngitis and pharyngitis	0.673	0.328	2.056	0.0398	0.093	0.023	4.036	5.44e-05
S90.3	Superficial injury of ankle and foot - Contusion of other and unspecified parts of foot	J44.8	Other chronic obstructive pulmonary disease - Other specified chronic obstructive pulmonary disease	0.57	0.268	2.127	0.0334	0.302	0.075	4.035	5.46e-05
Z96	Presence of other functional implants	J45.0	Asthma - Predominantly allergic asthma	0.289	0.124	2.335	0.0196	0.202	0.05	4.034	5.48e-05
U11	Need for immunization against COVID-19	G44	Other headache syndromes	-0.35	0.111	-3.14	0.00169	-0.049	0.012	-4.033	5.51e-05
J45	Asthma	W44	Foreign body entering into or through eye or natural orifice	0.261	0.12	2.172	0.0299	0.097	0.024	4.033	5.51e-05
D12	Benign neoplasm of colon, rectum, anus and anal canal	Z71.3	Persons encountering health services for other counselling and medical advice (NEC) - Dietary counselling and surveillance	0.444	0.194	2.288	0.0222	0.251	0.062	4.032	5.52e-05
Z70	Counselling related to sexual attitude, behaviour and orientation	F43	Reaction to severe stress, and adjustment disorders	0.488	0.18	2.709	0.00674	0.103	0.025	4.031	5.54e-05
Z02.1	Examination and encounter for administrative purposes - Pre-employment examination	M17.1	Gonarthrosis [arthrosis of knee] - Other primary gonarthrosis	0.378	0.187	2.028	0.0426	0.099	0.024	4.031	5.56e-05
S61.0	Open wound of wrist and hand - Open wound of finger(s) without damage to nail Open wound of finger(s) NOS	R03	Abnormal blood-pressure reading, without diagnosis	0.471	0.206	2.284	0.0224	0.089	0.022	4.03	5.59e-05
M24.5	Other specific joint derangements - Contracture of joint	A63	Other predominantly sexually transmitted diseases (NEC)	0.58	0.266	2.182	0.0291	0.175	0.043	4.029	5.6e-05
W29	Contact with other powered hand tools and household machinery	G44.2	Other headache syndromes - Tension-type headache	0.347	0.154	2.253	0.0243	0.192	0.048	4.028	5.62e-05
W25	Contact with sharp glass	M17.1	Gonarthrosis [arthrosis of knee] - Other primary gonarthrosis	0.4	0.139	2.88	0.00398	0.229	0.057	4.028	5.63e-05
D12	Benign neoplasm of colon, rectum, anus and anal canal	S20.2	Superficial injury of thorax - Contusion of thorax	0.378	0.159	2.379	0.0174	0.187	0.046	4.027	5.64e-05
S50	Superficial injury of forearm	N20	Calculus of kidney and ureter	0.581	0.154	3.773	0.000161	0.168	0.042	4.026	5.67e-05
I47	Paroxysmal tachycardia	S20.2	Superficial injury of thorax - Contusion of thorax	0.438	0.176	2.489	0.0128	0.162	0.04	4.026	5.67e-05
D18.0	Haemangioma and lymphangioma, any site - Haemangioma, any site	A08.4	Viral and other specified intestinal infections - Viral intestinal infectionunspecified	0.419	0.184	2.276	0.0228	0.158	0.039	4.025	5.69e-05
D23.7	Other benign neoplasms of skin - Skin of lower limb, including hip	M53	Other dorsopathies (NEC)	0.579	0.274	2.113	0.0346	0.238	0.059	4.025	5.7e-05
A60	Anogenital herpesviral [herpes simplex] infection	E06	Thyroiditis	0.431	0.132	3.273	0.00107	0.156	0.039	4.023	5.74e-05
H04	Disorders of lacrimal system	Z00	General examination and investigation of persons without complaint and reported diagnosis	0.765	0.369	2.074	0.0381	0.101	0.025	4.021	5.79e-05
G44	Other headache syndromes	Z10	Routine general health check-up of defined subpopulation	-0.436	0.105	-4.153	3.29e-05	-0.048	0.012	-4.02	5.82e-05
S90.3	Superficial injury of ankle and foot - Contusion of other and unspecified parts of foot	H61.2	Other disorders of external ear - Impacted cerumen	0.327	0.151	2.173	0.0298	0.106	0.026	4.02	5.82e-05
L70.0	Acne - Acne vulgaris	I49.9	Other cardiac arrhythmias - Cardiac arrhythmiaunspecified	0.38	0.143	2.653	0.00798	0.159	0.04	4.02	5.83e-05
S60	Superficial injury of wrist and hand	I50.9	Heart failure - Heart failureunspecified	0.504	0.23	2.195	0.0282	0.16	0.04	4.019	5.83e-05
K29.9	Gastritis and duodenitis - Gastroduodenitisunspecified	H26.4	Other cataract - After-cataract	0.65	0.29	2.244	0.0249	0.2	0.05	4.019	5.84e-05
M15.0	Polyarthrosis - Primary generalized (osteo)arthrosis	Z71.3	Persons encountering health services for other counselling and medical advice (NEC) - Dietary counselling and surveillance	0.496	0.189	2.625	0.00866	0.181	0.045	4.019	5.85e-05
L70.1	Acne - Acne conglobata	Z54.0	Convalescence - Convalescence following surgery	0.37	0.173	2.135	0.0328	0.184	0.046	4.019	5.86e-05
Z70	Counselling related to sexual attitude, behaviour and orientation	F32.0	Depressive episode - Mild depressive episode	0.929	0.446	2.082	0.0373	0.173	0.043	4.018	5.87e-05
S51	Open wound of forearm	J02	Acute pharyngitis	0.463	0.234	1.979	0.0478	0.112	0.028	4.018	5.88e-05
D23.4	Other benign neoplasms of skin - Skin of scalp and neck	T15.1	Foreign body on external eye - Foreign body in conjunctival sac	0.639	0.2	3.19	0.00143	0.207	0.051	4.017	5.89e-05
R06.5	Abnormalities of breathing - Mouth breathing Snoring	J18.9	Pneumonia, organism unspecified - Pneumoniaunspecified	0.583	0.221	2.633	0.00846	0.164	0.041	4.017	5.89e-05
I49.4	Other cardiac arrhythmias - Other and unspecified premature depolarization	L40	Psoriasis	0.229	0.106	2.165	0.0304	0.125	0.031	4.015	5.94e-05
T63	Toxic effect of contact with venomous animals	F33	Recurrent depressive disorder	0.39	0.177	2.201	0.0277	0.122	0.03	4.015	5.95e-05
G45	Transient cerebral ischaemic attacks and related syndromes	N39.3	Other disorders of urinary system - Stress incontinence	0.501	0.195	2.573	0.0101	0.205	0.051	4.013	5.98e-05
N18	Chronic kidney disease	M54	Dorsalgia	0.271	0.126	2.157	0.031	0.134	0.033	4.014	5.98e-05
A69.2	Other spirochaetal infections - Lyme disease	S60.0	Superficial injury of wrist and hand - Contusion of finger(s) without damage to nail Contusion of finger(s) NOS	0.361	0.159	2.268	0.0233	0.126	0.031	4.012	6.03e-05
Z02.4	Examination and encounter for administrative purposes - Examination for driving licence	S83	Dislocation, sprain and strain of joints and ligaments of knee	0.202	0.102	1.977	0.0481	0.083	0.021	4.012	6.03e-05
M22.4	Disorders of patella - Chondromalacia patellae	L03.1	Cellulitis - Cellulitis of other parts of limb	0.67	0.282	2.381	0.0173	0.29	0.072	4.011	6.04e-05
H66	Suppurative and unspecified otitis media	L03.0	Cellulitis - Cellulitis of finger and toe	0.829	0.319	2.598	0.00937	0.183	0.046	4.01	6.08e-05
W17	Other fall from one level to another	M77.0	Other enthesopathies - Medial epicondylitis	0.506	0.236	2.149	0.0317	0.255	0.064	4.005	6.2e-05
H93.1	Other disorders of ear (NEC) - Tinnitus	L20.8	Atopic dermatitis - Other atopic dermatitis	0.314	0.158	1.983	0.0474	0.194	0.048	4.003	6.25e-05
S62	Fracture at wrist and hand level	K62	Other diseases of anus and rectum	0.625	0.272	2.294	0.0218	0.19	0.048	4.003	6.26e-05
A60.0	Herpesviral infection of genitalia and urogenital tract	K76	Other diseases of liver	0.513	0.254	2.019	0.0435	0.261	0.065	4.002	6.28e-05
A60	Anogenital herpesviral [herpes simplex] infection	E06.3	Thyroiditis - Autoimmune thyroiditis, Hashimoto thyroiditis	0.376	0.123	3.059	0.00222	0.167	0.042	4.002	6.29e-05
H66	Suppurative and unspecified otitis media	R07.4	Pain in throat and chest - Chest painunspecified	0.669	0.271	2.467	0.0136	0.134	0.034	4.001	6.31e-05
W44	Foreign body entering into or through eye or natural orifice	M15.8	Polyarthrosis - Other polyarthrosis	0.669	0.277	2.418	0.0156	0.179	0.045	4	6.33e-05
W44.01	Foreign body entering into or through eye or natural orifice - Home, While engaged in leisure activity	D23.3	Other benign neoplasms of skin - Skin of other and unspecified parts of face	0.515	0.256	2.014	0.044	0.212	0.053	4	6.33e-05
K57	Diverticular disease of intestine	W45	Foreign body or object entering through skin	0.29	0.145	2	0.0455	0.3	0.075	4	6.33e-05
Y04	Assault by bodily force	Z01	Other special examinations and investigations of persons without complaint or reported diagnosis	-0.407	0.128	-3.192	0.00141	-0.101	0.025	-3.999	6.36e-05
L50.0	Urticaria - Allergic urticaria	M48.0	Other spondylopathies - Spinal stenosis	0.426	0.203	2.101	0.0357	0.258	0.065	3.999	6.37e-05
T15.1	Foreign body on external eye - Foreign body in conjunctival sac	Z71	Persons encountering health services for other counselling and medical advice (NEC)	0.561	0.203	2.764	0.00571	0.099	0.025	3.998	6.38e-05
W20	Struck by thrown, projected or falling object	Z76	Persons encountering health services in other circumstances	0.748	0.287	2.608	0.00911	0.084	0.021	3.998	6.38e-05
J20	Acute bronchitis	Z25.8	Need for immunization against other single viral diseases - Need for immunization against other specified single viral diseases	-0.262	0.118	-2.224	0.0262	0.037	0.009	3.998	6.38e-05
Z71.3	Persons encountering health services for other counselling and medical advice (NEC) - Dietary counselling and surveillance	M43	Other deforming dorsopathies	0.393	0.193	2.038	0.0415	0.231	0.058	3.998	6.38e-05
D50.9	Iron deficiency anaemia - Iron deficiency anaemiaunspecified	M16.0	Coxarthrosis [arthrosis of hip] - Primary coxarthrosis, bilateral	0.219	0.112	1.963	0.0497	0.143	0.036	3.998	6.38e-05
A56.0	Chlamydial infection of lower genitourinary tract	M54.1	Dorsalgia - Radiculopathy	0.702	0.256	2.748	0.006	0.138	0.035	3.998	6.39e-05
M94	Other disorders of cartilage	B02	Zoster [herpes zoster]	0.68	0.287	2.374	0.0176	0.195	0.049	3.998	6.39e-05
M13	Other arthritis	W25	Contact with sharp glass	0.518	0.25	2.069	0.0386	0.176	0.044	3.998	6.39e-05
A60	Anogenital herpesviral [herpes simplex] infection	E03	Other hypothyroidism	0.246	0.123	2.009	0.0446	0.156	0.039	3.997	6.41e-05
F45	Somatoform disorders	H26	Other cataract	0.458	0.168	2.725	0.00643	0.136	0.034	3.996	6.43e-05
A08	Viral and other specified intestinal infections	Z09.4	Follow-up examination after treatment for conditions other than malignant neoplasms - Follow-up examination after treatment of fracture	0.46	0.211	2.175	0.0296	0.152	0.038	3.996	6.45e-05
S61.0	Open wound of wrist and hand - Open wound of finger(s) without damage to nail Open wound of finger(s) NOS	G43.0	Migraine - Migraine without aura [common migraine]	0.259	0.117	2.212	0.027	0.149	0.037	3.995	6.47e-05
Y04	Assault by bodily force	K05	Gingivitis and periodontal diseases	0.462	0.213	2.163	0.0305	0.114	0.028	3.995	6.47e-05
Y04	Assault by bodily force	K01.0	Embedded and impacted teeth - Embedded teeth	-0.288	0.131	-2.199	0.0279	-0.172	0.043	-3.991	6.58e-05
J34	Other disorders of nose and nasal sinuses	Z96.6	Presence of other functional implants - Presence of orthopaedic joint implants	0.298	0.117	2.539	0.0111	0.155	0.039	3.99	6.6e-05
B07	Viral warts	Z47	Other orthopaedic follow-up care	0.451	0.204	2.206	0.0274	0.15	0.038	3.99	6.61e-05
K02	Dental caries	E06.3	Thyroiditis - Autoimmune thyroiditis, Hashimoto thyroiditis	0.438	0.203	2.159	0.0309	0.092	0.023	3.99	6.62e-05
W01.41	Fall on same level from slipping, tripping and stumbling - Street and highway, While engaged in leisure activity	K08.1	Other disorders of teeth and supporting structures - Loss of teeth due to accident, extraction or local periodontal disease	0.496	0.252	1.971	0.0488	0.214	0.054	3.989	6.64e-05
T63.4	Toxic effect of contact with venomous animals - Venom of other arthropods	H52.2	Disorders of refraction and accommodation - Astigmatism	0.431	0.198	2.173	0.0298	0.089	0.022	3.987	6.69e-05
B36.0	Other superficial mycoses - Pityriasis versicolor	E78.0	Disorders of lipoprotein metabolism and other lipidaemias - Pure hypercholesterolaemia	0.15	0.076	1.962	0.0498	0.155	0.039	3.987	6.69e-05
K04.4	Diseases of pulp and periapical tissues - Acute apical periodontitis of pulpal origin	L82	Seborrhoeic keratosis	-0.297	0.116	-2.565	0.0103	0.096	0.024	3.987	6.7e-05
S90.3	Superficial injury of ankle and foot - Contusion of other and unspecified parts of foot	K76	Other diseases of liver	0.693	0.312	2.219	0.0265	0.203	0.051	3.983	6.81e-05
Z70	Counselling related to sexual attitude, behaviour and orientation	S91	Open wound of ankle and foot	0.764	0.337	2.268	0.0233	0.142	0.036	3.982	6.84e-05
S62.6	Fracture at wrist and hand level - Fracture of other finger	J45.9	Asthma - Asthmaunspecified	-0.332	0.146	-2.274	0.023	0.176	0.044	3.981	6.87e-05
I10	Essential (primary) hypertension	M80	Osteoporosis with pathological fracture	-0.167	0.076	-2.21	0.0271	0.125	0.032	3.981	6.87e-05
A63.8	Other predominantly sexually transmitted diseases (NEC) - Other specified predominantly sexually transmitted diseases	M47	Spondylosis	0.413	0.188	2.194	0.0283	0.104	0.026	3.981	6.87e-05
K04.4	Diseases of pulp and periapical tissues - Acute apical periodontitis of pulpal origin	B35	Dermatophytosis	-0.276	0.137	-2.008	0.0447	0.075	0.019	3.981	6.88e-05
D22	Melanocytic naevinaevus	N20	Calculus of kidney and ureter	0.254	0.071	3.582	0.00034	0.094	0.024	3.98	6.89e-05
S83	Dislocation, sprain and strain of joints and ligaments of knee	F43.2	Reaction to severe stress, and adjustment disorders - Adjustment disorders	0.412	0.203	2.034	0.0419	0.179	0.045	3.98	6.89e-05
E11	Type 2 diabetes mellitus	S83.6	Dislocation, sprain and strain of joints and ligaments of knee - Sprain and strain of other and unspecified parts of knee	0.224	0.102	2.2	0.0278	0.184	0.046	3.979	6.91e-05
M54.1	Dorsalgia - Radiculopathy	Z10	Routine general health check-up of defined subpopulation	-0.311	0.116	-2.668	0.00762	-0.05	0.012	-3.979	6.92e-05
K44	Diaphragmatic hernia	W23	Caught, crushed, jammed or pinched in or between objects	0.422	0.213	1.983	0.0474	0.24	0.06	3.979	6.93e-05
I47	Paroxysmal tachycardia	S61	Open wound of wrist and hand	0.319	0.148	2.154	0.0313	0.124	0.031	3.978	6.96e-05
K58.9	Irritable bowel syndrome - Irritable bowel syndrome without diarrhoea	W45	Foreign body or object entering through skin	0.415	0.199	2.093	0.0364	0.254	0.064	3.977	6.99e-05
S61.0	Open wound of wrist and hand - Open wound of finger(s) without damage to nail Open wound of finger(s) NOS	N31	Neuromuscular dysfunction of bladder (NEC)	0.58	0.263	2.208	0.0273	0.155	0.039	3.976	7e-05
W29	Contact with other powered hand tools and household machinery	G44	Other headache syndromes	0.294	0.137	2.147	0.0318	0.157	0.039	3.976	7.01e-05
Z48.0	Other surgical follow-up care - Attention to surgical dressings and sutures	J03	Acute tonsillitis	0.48	0.157	3.054	0.00226	0.051	0.013	3.976	7.02e-05
L72.1	Follicular cysts of skin and subcutaneous tissue - Trichilemmal cyst	F41.1	Other anxiety disorders - Generalized anxiety disorder	0.476	0.186	2.567	0.0103	0.197	0.05	3.975	7.04e-05
L70.1	Acne - Acne conglobata	Z54	Convalescence	0.382	0.174	2.192	0.0284	0.153	0.038	3.975	7.04e-05
M51.1	Other intervertebral disc disorders - Lumbar and other intervertebral disc disorders with radiculopathy (G55.1*)	D50.8	Iron deficiency anaemia - Other iron deficiency anaemias	0.392	0.165	2.372	0.0177	0.113	0.028	3.974	7.07e-05
M76	Enthesopathies of lower limb, excluding foot	I42	Cardiomyopathy	0.521	0.23	2.262	0.0237	0.196	0.049	3.972	7.14e-05
F33	Recurrent depressive disorder	J04.1	Acute laryngitis and tracheitis - Acute tracheitis	0.546	0.273	1.996	0.0459	0.097	0.025	3.971	7.14e-05
K05	Gingivitis and periodontal diseases	I83	Varicose veins of lower extremities	0.321	0.126	2.548	0.0108	0.074	0.019	3.971	7.15e-05
N60	Benign mammary dysplasia	W44	Foreign body entering into or through eye or natural orifice	0.298	0.15	1.987	0.047	0.133	0.034	3.971	7.16e-05
D22	Melanocytic naevinaevus	W25	Contact with sharp glass	-0.182	0.092	-1.98	0.0477	-0.127	0.032	-3.971	7.17e-05
E11.9	Type 2 diabetes mellitus - Type 2 diabetes mellitus without complications	L30.9	Other dermatitis - Dermatitisunspecified	0.233	0.092	2.546	0.0109	0.128	0.032	3.97	7.18e-05
Z11.3	Special screening examination for infectious and parasitic diseases - Special screening examination for infections with a predominantly sexual mode of transmission	J31	Chronic rhinitis, nasopharyngitis and pharyngitis	0.654	0.257	2.544	0.011	0.096	0.024	3.97	7.18e-05
M50.1	Cervical disc disorders - Cervical disc disorder with radiculopathy	H26	Other cataract	0.428	0.204	2.093	0.0364	0.156	0.039	3.97	7.19e-05
W00.41	Fall on same level involving ice and snow - Street and highway, While engaged in leisure activity	I80	Phlebitis and thrombophlebitis	0.42	0.202	2.081	0.0374	0.168	0.042	3.969	7.22e-05
Z04.8	Examination and observation for other reasons - Examination and observation for other specified reasons	H52.1	Disorders of refraction and accommodation - Myopia	0.33	0.15	2.196	0.0281	0.084	0.021	3.969	7.23e-05
I50	Heart failure	M75.5	Shoulder lesions - Bursitis of shoulder	0.448	0.155	2.898	0.00375	0.167	0.042	3.968	7.25e-05
I11.0	Hypertensive heart disease - Hypertensive heart disease with (congestive) heart failure	K40	Inguinal hernia	-0.229	0.084	-2.732	0.0063	-0.142	0.036	-3.968	7.25e-05
M22	Disorders of patella	W10.01	Fall on and from stairs and steps - Home, While engaged in leisure activity	0.478	0.234	2.04	0.0414	0.238	0.06	3.967	7.27e-05
L50.0	Urticaria - Allergic urticaria	D23.7	Other benign neoplasms of skin - Skin of lower limb, including hip	0.712	0.324	2.201	0.0277	0.265	0.067	3.967	7.28e-05
R49	Voice disturbances	K76.0	Other diseases of liver - Fatty (change of) liver (NEC), Nonalcoholic fatty liver disease [NAFLD]	0.538	0.215	2.503	0.0123	0.26	0.066	3.966	7.31e-05
W10	Fall on and from stairs and steps	H26.4	Other cataract - After-cataract	0.591	0.267	2.214	0.0268	0.216	0.054	3.965	7.35e-05
B36.0	Other superficial mycoses - Pityriasis versicolor	W01	Fall on same level from slipping, tripping and stumbling	0.156	0.071	2.194	0.0283	0.098	0.025	3.964	7.36e-05
Z95	Presence of cardiac and vascular implants and grafts	E55	Vitamin D deficiency	0.322	0.108	2.991	0.00278	0.139	0.035	3.964	7.37e-05
S92	Fracture of foot, except ankle	K29.1	Gastritis and duodenitis - Other acute gastritis	0.62	0.305	2.032	0.0422	0.179	0.045	3.963	7.4e-05
D21	Other benign neoplasms of connective and other soft tissue	S50	Superficial injury of forearm	0.821	0.285	2.877	0.00401	0.158	0.04	3.963	7.41e-05
S92.5	Fracture of foot, except ankle - Fracture of other toe	H52.1	Disorders of refraction and accommodation - Myopia	0.176	0.087	2.007	0.0448	0.117	0.029	3.963	7.41e-05
M21.4	Other acquired deformities of limbs - Flat foot [pes planus] (acquired)	W44.01	Foreign body entering into or through eye or natural orifice - Home, While engaged in leisure activity	0.315	0.146	2.165	0.0304	0.127	0.032	3.962	7.44e-05
S92	Fracture of foot, except ankle	B80	Enterobiasis	0.79	0.306	2.585	0.00974	0.115	0.029	3.961	7.45e-05
R10.2	Abdominal and pelvic pain - Pelvic and perineal pain	S63.6	Dislocation, sprain and strain of joints and ligaments at wrist and hand level - Sprain and strain of finger(s)	0.843	0.281	3.001	0.00269	0.234	0.059	3.961	7.46e-05
Z47	Other orthopaedic follow-up care	S05	Injury of eye and orbit	0.635	0.242	2.623	0.00872	0.198	0.05	3.96	7.48e-05
R06.5	Abnormalities of breathing - Mouth breathing Snoring	Z00	General examination and investigation of persons without complaint and reported diagnosis	0.861	0.375	2.296	0.0217	0.11	0.028	3.96	7.48e-05
H10.5	Conjunctivitis - Blepharoconjunctivitis	R00	Abnormalities of heart beat	0.958	0.485	1.975	0.0483	0.188	0.048	3.96	7.49e-05
S06.0	Intracranial injury - Concussion	Z96	Presence of other functional implants	0.752	0.276	2.728	0.00638	0.203	0.051	3.958	7.54e-05
H93	Other disorders of ear (NEC)	L20.8	Atopic dermatitis - Other atopic dermatitis	0.36	0.162	2.218	0.0265	0.183	0.046	3.958	7.57e-05
M70	Soft tissue disorders related to use, overuse and pressure	I50.0	Heart failure - Congestive heart failure	0.378	0.179	2.117	0.0342	0.113	0.029	3.954	7.68e-05
B97.7	Viral agents as the cause of diseases classified to other chapters - Papillomavirus as the cause of diseases classified to other chapters	H52.2	Disorders of refraction and accommodation - Astigmatism	0.375	0.185	2.028	0.0425	0.09	0.023	3.954	7.68e-05
M65	Synovitis and tenosynovitis	K04.4	Diseases of pulp and periapical tissues - Acute apical periodontitis of pulpal origin	0.734	0.357	2.054	0.04	0.119	0.03	3.953	7.73e-05
M41	Scoliosis	S83.6	Dislocation, sprain and strain of joints and ligaments of knee - Sprain and strain of other and unspecified parts of knee	0.31	0.149	2.082	0.0374	0.136	0.034	3.952	7.75e-05
I80	Phlebitis and thrombophlebitis	S63.6	Dislocation, sprain and strain of joints and ligaments at wrist and hand level - Sprain and strain of finger(s)	0.419	0.211	1.988	0.0468	0.246	0.062	3.951	7.77e-05
M54.8	Dorsalgia - Other dorsalgia	H26	Other cataract	0.5	0.242	2.065	0.0389	0.171	0.043	3.951	7.78e-05
Z96.1	Presence of other functional implants - Presence of intraocular lens	F33.11	Recurrent depressive disorder - Recurrent depressive disorder, current episode moderate - without somatic symptoms	0.473	0.167	2.824	0.00474	0.192	0.049	3.951	7.79e-05
Z09	Follow-up examination after treatment for conditions other than malignant neoplasms	M47.8	Spondylosis - Other spondylosis	0.347	0.15	2.313	0.0208	0.094	0.024	3.951	7.79e-05
D50	Iron deficiency anaemia	L84	Corns and callosities	0.254	0.119	2.132	0.033	0.098	0.025	3.951	7.79e-05
M75.0	Shoulder lesions - Adhesive capsulitis of shoulder	W25	Contact with sharp glass	0.431	0.21	2.057	0.0397	0.259	0.066	3.95	7.81e-05
L02.4	Cutaneous abscess, furuncle and carbuncle - Cutaneous abscess, furuncle and carbuncle of limb	R73	Elevated blood glucose level	0.497	0.253	1.965	0.0494	0.151	0.038	3.949	7.84e-05
M22	Disorders of patella	L03.0	Cellulitis - Cellulitis of finger and toe	0.638	0.245	2.604	0.00922	0.205	0.052	3.949	7.86e-05
L81	Other disorders of pigmentation	M51.1	Other intervertebral disc disorders - Lumbar and other intervertebral disc disorders with radiculopathy (G55.1*)	0.253	0.121	2.084	0.0372	0.119	0.03	3.948	7.87e-05
M42	Spinal osteochondrosis	K01	Embedded and impacted teeth	0.362	0.151	2.401	0.0164	0.135	0.034	3.947	7.9e-05
L60.0	Nail disorders - Ingrowing nail	J18.9	Pneumonia, organism unspecified - Pneumoniaunspecified	0.436	0.186	2.341	0.0192	0.159	0.04	3.947	7.9e-05
K04.0	Diseases of pulp and periapical tissues - Pulpitis	W20	Struck by thrown, projected or falling object	0.702	0.312	2.249	0.0245	0.134	0.034	3.947	7.92e-05
S93.6	Dislocation, sprain and strain of joints and ligaments at ankle and foot level - Sprain and strain of other and unspecified parts of foot	H61.2	Other disorders of external ear - Impacted cerumen	0.227	0.108	2.099	0.0358	0.112	0.028	3.947	7.93e-05
G58	Other mononeuropathies	J98	Other respiratory disorders	0.796	0.402	1.981	0.0476	0.134	0.034	3.946	7.94e-05
Z09.0	Follow-up examination after treatment for conditions other than malignant neoplasms - Follow-up examination after surgery for other conditions	I48	Atrial fibrillation and flutter	0.318	0.118	2.692	0.00711	0.127	0.032	3.946	7.95e-05
L73	Other follicular disorders	E03.9	Other hypothyroidism - Hypothyroidismunspecified	0.511	0.233	2.191	0.0284	0.252	0.064	3.945	7.97e-05
S06	Intracranial injury	Z96	Presence of other functional implants	0.63	0.232	2.72	0.00653	0.167	0.042	3.945	7.98e-05
S61.0	Open wound of wrist and hand - Open wound of finger(s) without damage to nail Open wound of finger(s) NOS	I20.8	Angina pectoris - Other forms of angina pectoris	0.468	0.19	2.467	0.0136	0.138	0.035	3.945	7.98e-05
M75.9	Shoulder lesions - Shoulder lesionunspecified	R55	Syncope and collapse	0.292	0.139	2.101	0.0356	0.169	0.043	3.944	8.01e-05
S60.0	Superficial injury of wrist and hand - Contusion of finger(s) without damage to nail Contusion of finger(s) NOS	N64.4	Other disorders of breast - Mastodynia	0.565	0.218	2.591	0.00956	0.146	0.037	3.944	8.02e-05
E66.0	Obesity - Obesity due to excess calories	A60.0	Herpesviral infection of genitalia and urogenital tract	-0.21	0.089	-2.368	0.0179	-0.18	0.046	-3.944	8.02e-05
L70	Acne	M54.9	Dorsalgia - Dorsalgiaunspecified	0.325	0.12	2.702	0.0069	0.1	0.025	3.943	8.05e-05
K40.9	Inguinal hernia - Unilateral or unspecified inguinal hernia, without obstruction or gangrene	Z03.1	Medical observation and evaluation for suspected diseases and conditions - Observation for suspected malignant neoplasm	0.394	0.191	2.058	0.0396	0.246	0.062	3.943	8.05e-05
K04.0	Diseases of pulp and periapical tissues - Pulpitis	K57.3	Diverticular disease of intestine - Diverticular disease of large intestine without perforation or abscess	0.451	0.201	2.241	0.0251	0.324	0.082	3.94	8.13e-05
Z10.0	Routine general health check-up of defined subpopulation - Occupational health examination	E66	Obesity	-0.145	0.066	-2.21	0.0271	0.052	0.013	3.941	8.13e-05
Z96	Presence of other functional implants	J00	Acute nasopharyngitis [common cold]	0.429	0.162	2.659	0.00785	0.086	0.022	3.94	8.14e-05
E66	Obesity	Z10	Routine general health check-up of defined subpopulation	-0.2	0.073	-2.756	0.00585	0.052	0.013	3.939	8.19e-05
Z04.8	Examination and observation for other reasons - Examination and observation for other specified reasons	M41.9	Scoliosis - Scoliosisunspecified	0.833	0.41	2.03	0.0423	0.172	0.044	3.938	8.2e-05
J45.0	Asthma - Predominantly allergic asthma	I83.9	Varicose veins of lower extremities - Varicose veins of lower extremities without ulcer or inflammation	0.162	0.078	2.074	0.0381	0.161	0.041	3.938	8.22e-05
M54.6	Dorsalgia - Pain in thoracic spine	K02.1	Dental caries - Caries of dentine	0.453	0.226	2.002	0.0452	-0.14	0.036	-3.938	8.22e-05
S51	Open wound of forearm	J02.9	Acute pharyngitis - Acute pharyngitisunspecified	0.46	0.231	1.994	0.0462	0.126	0.032	3.937	8.23e-05
E03.8	Other hypothyroidism - Other specified hypothyroidism	I70	Atherosclerosis	0.269	0.108	2.488	0.0129	0.176	0.045	3.934	8.34e-05
S06	Intracranial injury	E11	Type 2 diabetes mellitus	0.328	0.136	2.411	0.0159	0.162	0.041	3.933	8.38e-05
R30	Pain associated with micturition	W44	Foreign body entering into or through eye or natural orifice	0.495	0.252	1.962	0.0498	0.172	0.044	3.932	8.41e-05
N20	Calculus of kidney and ureter	R55	Syncope and collapse	0.208	0.098	2.115	0.0344	0.163	0.042	3.93	8.51e-05
S50.0	Superficial injury of forearm - Contusion of elbow	N20	Calculus of kidney and ureter	0.545	0.24	2.273	0.023	0.204	0.052	3.928	8.56e-05
A08	Viral and other specified intestinal infections	N60.2	Benign mammary dysplasia - Fibroadenosis of breast	0.567	0.265	2.139	0.0324	0.139	0.035	3.927	8.59e-05
R53	Malaise and fatigue	S05	Injury of eye and orbit	0.556	0.176	3.15	0.00163	0.121	0.031	3.927	8.6e-05
H01.0	Other inflammation of eyelid - Blepharitis	Z31	Procreative management	0.753	0.378	1.991	0.0465	0.214	0.054	3.926	8.62e-05
S93.6	Dislocation, sprain and strain of joints and ligaments at ankle and foot level - Sprain and strain of other and unspecified parts of foot	R55	Syncope and collapse	0.35	0.166	2.11	0.0349	0.185	0.047	3.926	8.63e-05
S30	Superficial injury of abdomen, lower back and pelvis	K81	Cholecystitis	0.658	0.264	2.492	0.0127	0.219	0.056	3.925	8.66e-05
I11	Hypertensive heart disease	B36	Other superficial mycoses	0.129	0.06	2.146	0.0319	0.11	0.028	3.925	8.67e-05
S22	Fracture of rib(s), sternum and thoracic spine	B35	Dermatophytosis	0.436	0.12	3.626	0.000288	0.103	0.026	3.925	8.68e-05
G43	Migraine	L40.0	Psoriasis - Psoriasis vulgaris	0.211	0.079	2.674	0.00749	0.124	0.032	3.924	8.73e-05
D50.8	Iron deficiency anaemia - Other iron deficiency anaemias	A46	Erysipelas	0.682	0.342	1.993	0.0462	0.244	0.062	3.924	8.73e-05
S20	Superficial injury of thorax	L71	Rosacea	0.2	0.095	2.115	0.0344	0.134	0.034	3.923	8.76e-05
Z96.6	Presence of other functional implants - Presence of orthopaedic joint implants	S93	Dislocation, sprain and strain of joints and ligaments at ankle and foot level	0.361	0.11	3.294	0.000988	0.161	0.041	3.922	8.78e-05
L72.1	Follicular cysts of skin and subcutaneous tissue - Trichilemmal cyst	M48.0	Other spondylopathies - Spinal stenosis	0.289	0.106	2.729	0.00636	0.183	0.047	3.922	8.79e-05
L24	Irritant contact dermatitis	S91	Open wound of ankle and foot	0.818	0.375	2.182	0.0291	0.122	0.031	3.922	8.79e-05
A08	Viral and other specified intestinal infections	K81	Cholecystitis	0.45	0.217	2.07	0.0384	0.179	0.046	3.92	8.84e-05
D50.9	Iron deficiency anaemia - Iron deficiency anaemiaunspecified	J32.0	Chronic sinusitis - Chronic maxillary sinusitis	0.626	0.24	2.611	0.00903	0.167	0.043	3.918	8.92e-05
S93.6	Dislocation, sprain and strain of joints and ligaments at ankle and foot level - Sprain and strain of other and unspecified parts of foot	I83.9	Varicose veins of lower extremities - Varicose veins of lower extremities without ulcer or inflammation	0.225	0.11	2.037	0.0417	0.162	0.041	3.918	8.94e-05
D12	Benign neoplasm of colon, rectum, anus and anal canal	W22.01	Striking against or struck by other objects - Home, While engaged in leisure activity	0.442	0.211	2.094	0.0363	0.262	0.067	3.917	8.97e-05
S60.0	Superficial injury of wrist and hand - Contusion of finger(s) without damage to nail Contusion of finger(s) NOS	B36	Other superficial mycoses	0.358	0.141	2.533	0.0113	0.13	0.033	3.917	8.98e-05
F33.11	Recurrent depressive disorder - Recurrent depressive disorder, current episode moderate - without somatic symptoms	Z02.1	Examination and encounter for administrative purposes - Pre-employment examination	0.582	0.278	2.094	0.0363	0.131	0.033	3.916	8.99e-05
Z10.0	Routine general health check-up of defined subpopulation - Occupational health examination	G43.0	Migraine - Migraine without aura [common migraine]	-0.25	0.115	-2.178	0.0294	0.086	0.022	3.916	9.01e-05
S40	Superficial injury of shoulder and upper arm	G43.9	Migraine - Migraineunspecified	0.459	0.209	2.19	0.0285	0.235	0.06	3.915	9.03e-05
S60.0	Superficial injury of wrist and hand - Contusion of finger(s) without damage to nail Contusion of finger(s) NOS	N20	Calculus of kidney and ureter	0.4	0.139	2.865	0.00417	0.166	0.042	3.914	9.09e-05
S92	Fracture of foot, except ankle	I20.8	Angina pectoris - Other forms of angina pectoris	0.548	0.181	3.02	0.00253	0.148	0.038	3.913	9.12e-05
J06	Acute upper respiratory infections of multiple and unspecified sites	E11.8	Type 2 diabetes mellitus - Type 2 diabetes mellitus with unspecified complications	0.156	0.079	1.969	0.0489	0.1	0.026	3.913	9.12e-05
H25.1	Senile cataract - Senile nuclear cataract	Z71.8	Persons encountering health services for other counselling and medical advice (NEC) - Other specified counselling	0.506	0.234	2.165	0.0304	0.096	0.024	3.912	9.16e-05
J35.2	Chronic diseases of tonsils and adenoids - Hypertrophy of adenoids	I11	Hypertensive heart disease	0.282	0.093	3.029	0.00245	0.294	0.075	3.909	9.28e-05
J35.2	Chronic diseases of tonsils and adenoids - Hypertrophy of adenoids	R42	Dizziness and giddiness	0.349	0.154	2.271	0.0232	0.202	0.052	3.908	9.31e-05
H90	Conductive and sensorineural hearing loss	Z24.1	Need for immunization against certain single viral diseases - Need for immunization against arthropod-borne viral encephalitis	0.275	0.117	2.348	0.0189	0.072	0.019	3.906	9.37e-05
M65	Synovitis and tenosynovitis	I48	Atrial fibrillation and flutter	0.528	0.251	2.106	0.0352	0.128	0.033	3.905	9.42e-05
B80	Enterobiasis	M81	Osteoporosis without pathological fracture	0.436	0.222	1.965	0.0494	0.211	0.054	3.905	9.42e-05
S83.6	Dislocation, sprain and strain of joints and ligaments of knee - Sprain and strain of other and unspecified parts of knee	K60	Fissure and fistula of anal and rectal regions	0.548	0.245	2.234	0.0255	0.227	0.058	3.905	9.43e-05
J04	Acute laryngitis and tracheitis	H40.1	Glaucoma - Primary open-angle glaucoma	0.234	0.114	2.042	0.0411	0.098	0.025	3.904	9.45e-05
L71.8	Rosacea - Other rosacea	M77.1	Other enthesopathies - Lateral epicondylitis	0.236	0.107	2.192	0.0284	0.158	0.04	3.904	9.46e-05
Z10.0	Routine general health check-up of defined subpopulation - Occupational health examination	M16.0	Coxarthrosis [arthrosis of hip] - Primary coxarthrosis, bilateral	-0.298	0.119	-2.503	0.0123	-0.096	0.024	-3.904	9.47e-05
D22.5	Melanocytic naevinaevus - Melanocytic naevi of trunk	S01	Open wound of head	-0.248	0.097	-2.552	0.0107	-0.073	0.019	-3.903	9.48e-05
U11	Need for immunization against COVID-19	M47	Spondylosis	-0.339	0.15	-2.264	0.0236	0.059	0.015	3.903	9.5e-05
J32	Chronic sinusitis	J98	Other respiratory disorders	0.87	0.383	2.272	0.0231	0.112	0.029	3.903	9.51e-05
J45	Asthma	S61.8	Open wound of wrist and hand - Open wound of other parts of wrist and hand	0.338	0.17	1.989	0.0467	0.137	0.035	3.902	9.54e-05
K40	Inguinal hernia	H04.1	Disorders of lacrimal system - Other disorders of lacrimal gland	0.347	0.174	1.993	0.0463	0.203	0.052	3.901	9.56e-05
S83	Dislocation, sprain and strain of joints and ligaments of knee	Z02.8	Examination and encounter for administrative purposes - Other examinations for administrative purposes Examination (for):	0.541	0.241	2.245	0.0248	0.113	0.029	3.901	9.6e-05
Z47	Other orthopaedic follow-up care	S05.0	Injury of eye and orbit - Injury of conjunctiva and corneal abrasion without mention of foreign body	0.636	0.22	2.897	0.00377	0.214	0.055	3.899	9.64e-05
H25.1	Senile cataract - Senile nuclear cataract	I42	Cardiomyopathy	0.435	0.206	2.116	0.0344	0.162	0.042	3.898	9.68e-05
M22.4	Disorders of patella - Chondromalacia patellae	I84.5	Haemorrhoids - External haemorrhoids without complication	0.379	0.171	2.219	0.0265	0.278	0.071	3.898	9.69e-05
W22.01	Striking against or struck by other objects - Home, While engaged in leisure activity	E06	Thyroiditis	0.245	0.109	2.249	0.0245	0.146	0.037	3.898	9.7e-05
I25.2	Chronic ischaemic heart disease - Old myocardial infarction	F41	Other anxiety disorders	0.282	0.094	2.998	0.00272	0.138	0.035	3.898	9.71e-05
Z71.8	Persons encountering health services for other counselling and medical advice (NEC) - Other specified counselling	M47.8	Spondylosis - Other spondylosis	0.558	0.225	2.479	0.0132	0.088	0.023	3.898	9.72e-05
M21.4	Other acquired deformities of limbs - Flat foot [pes planus] (acquired)	S05.0	Injury of eye and orbit - Injury of conjunctiva and corneal abrasion without mention of foreign body	0.282	0.129	2.188	0.0287	0.13	0.033	3.897	9.73e-05
H40	Glaucoma	S00	Superficial injury of head	-0.19	0.097	-1.96	0.05	0.113	0.029	3.896	9.76e-05
N30	Cystitis	W25	Contact with sharp glass	0.244	0.113	2.158	0.0309	0.133	0.034	3.895	9.81e-05
G50.0	Disorders of trigeminal nerve - Trigeminal neuralgia	S63.6	Dislocation, sprain and strain of joints and ligaments at wrist and hand level - Sprain and strain of finger(s)	0.826	0.312	2.649	0.00807	0.284	0.073	3.895	9.83e-05
M54.6	Dorsalgia - Pain in thoracic spine	Z71.8	Persons encountering health services for other counselling and medical advice (NEC) - Other specified counselling	0.41	0.192	2.137	0.0326	0.09	0.023	3.892	9.95e-05
N64	Other disorders of breast	S92	Fracture of foot, except ankle	0.554	0.163	3.393	0.000692	0.102	0.026	3.892	9.96e-05
Z76.3	Persons encountering health services in other circumstances - Healthy person accompanying sick person	J45.9	Asthma - Asthmaunspecified	0.423	0.118	3.576	0.000349	0.108	0.028	3.891	9.97e-05
K44.9	Diaphragmatic hernia - Diaphragmatic hernia without obstruction or gangrene	Z71.3	Persons encountering health services for other counselling and medical advice (NEC) - Dietary counselling and surveillance	0.664	0.184	3.617	0.000298	0.254	0.065	3.891	9.98e-05
L60.0	Nail disorders - Ingrowing nail	S20.2	Superficial injury of thorax - Contusion of thorax	0.209	0.106	1.969	0.049	0.155	0.04	3.891	9.99e-05
I70	Atherosclerosis	K80.1	Cholelithiasis - Calculus of gallbladder with other cholecystitis	0.291	0.148	1.969	0.049	0.186	0.048	3.891	9.99e-05
W22.01	Striking against or struck by other objects - Home, While engaged in leisure activity	M23.3	Internal derangement of knee - Other meniscus derangements	0.543	0.201	2.698	0.00698	0.232	0.06	3.891	0.0001
L57	Skin changes due to chronic exposure to nonionizing radiation	F32.11	Depressive episode - Moderate depressive episode - without somatic symptoms	0.436	0.203	2.144	0.032	0.255	0.066	3.89	0.0001
K40	Inguinal hernia	W22	Striking against or struck by other objects	0.239	0.101	2.366	0.018	0.133	0.034	3.888	0.000101
F52	Sexual dysfunction, not caused by organic disorder or disease	D23.7	Other benign neoplasms of skin - Skin of lower limb, including hip	0.467	0.226	2.061	0.0393	0.338	0.087	3.885	0.000102
L60.0	Nail disorders - Ingrowing nail	G43.1	Migraine - Migraine with aura [classical migraine]	0.248	0.106	2.337	0.0194	0.236	0.061	3.884	0.000103
Z54.0	Convalescence - Convalescence following surgery	H00	Hordeolum and chalazion	0.457	0.218	2.102	0.0356	0.104	0.027	3.884	0.000103
Z71.8	Persons encountering health services for other counselling and medical advice (NEC) - Other specified counselling	I70	Atherosclerosis	0.385	0.188	2.052	0.0402	0.126	0.032	3.883	0.000103
M54.8	Dorsalgia - Other dorsalgia	H26.4	Other cataract - After-cataract	0.678	0.333	2.036	0.0417	0.202	0.052	3.883	0.000103
R30	Pain associated with micturition	H00.1	Hordeolum and chalazion - Chalazion	0.598	0.263	2.271	0.0231	0.228	0.059	3.882	0.000104
S61.0	Open wound of wrist and hand - Open wound of finger(s) without damage to nail Open wound of finger(s) NOS	R49.0	Voice disturbances - Dysphonia	0.543	0.25	2.169	0.0301	0.19	0.049	3.881	0.000104
R50	Fever of other and unknown origin	G43.9	Migraine - Migraineunspecified	0.372	0.179	2.08	0.0376	0.217	0.056	3.88	0.000104
K57	Diverticular disease of intestine	Y04	Assault by bodily force	0.295	0.117	2.527	0.0115	0.3	0.077	3.879	0.000105
S51	Open wound of forearm	K35.9	Acute appendicitis - Acute appendicitisunspecified	0.71	0.345	2.059	0.0395	0.229	0.059	3.879	0.000105
Z96	Presence of other functional implants	J02	Acute pharyngitis	0.361	0.137	2.63	0.00854	0.074	0.019	3.876	0.000106
F52	Sexual dysfunction, not caused by organic disorder or disease	S61	Open wound of wrist and hand	0.343	0.142	2.415	0.0158	0.124	0.032	3.876	0.000106
Z01	Other special examinations and investigations of persons without complaint or reported diagnosis	S20.2	Superficial injury of thorax - Contusion of thorax	0.275	0.131	2.104	0.0354	0.082	0.021	3.876	0.000106
U07.2	Emergency use of U07 - COVID-19, virus not identified	W45	Foreign body or object entering through skin	0.38	0.182	2.092	0.0364	0.116	0.03	3.876	0.000106
N60	Benign mammary dysplasia	S50	Superficial injury of forearm	0.387	0.148	2.606	0.00917	0.134	0.035	3.873	0.000107
S61.8	Open wound of wrist and hand - Open wound of other parts of wrist and hand	B00	Herpesviral [herpes simplex] infections	0.603	0.26	2.319	0.0204	0.141	0.036	3.875	0.000107
U11	Need for immunization against COVID-19	F06	Other mental disorders due to brain damage and dysfunction and to physical disease	-0.959	0.419	-2.29	0.022	-0.113	0.029	-3.874	0.000107
H65.1	Nonsuppurative otitis media - Allergic (mucoid)(sanguinous)(serous) otitis media, acute and subacute	L81	Other disorders of pigmentation	0.929	0.435	2.138	0.0326	0.22	0.057	3.874	0.000107
R06.5	Abnormalities of breathing - Mouth breathing Snoring	E03.9	Other hypothyroidism - Hypothyroidismunspecified	0.235	0.112	2.094	0.0362	0.219	0.057	3.873	0.000107
R73	Elevated blood glucose level	I70	Atherosclerosis	0.358	0.16	2.24	0.0251	0.146	0.038	3.871	0.000108
M17	Gonarthrosis [arthrosis of knee]	W25	Contact with sharp glass	0.464	0.127	3.668	0.000244	0.171	0.044	3.87	0.000109
L72	Follicular cysts of skin and subcutaneous tissue	J35.2	Chronic diseases of tonsils and adenoids - Hypertrophy of adenoids	0.294	0.15	1.964	0.0496	0.225	0.058	3.869	0.000109
L40.0	Psoriasis - Psoriasis vulgaris	W22.01	Striking against or struck by other objects - Home, While engaged in leisure activity	0.363	0.139	2.613	0.00899	0.171	0.044	3.867	0.00011
Z10.0	Routine general health check-up of defined subpopulation - Occupational health examination	B35	Dermatophytosis	0.233	0.101	2.305	0.0212	0.043	0.011	3.867	0.00011
A60	Anogenital herpesviral [herpes simplex] infection	M41.9	Scoliosis - Scoliosisunspecified	0.738	0.349	2.115	0.0344	0.219	0.057	3.867	0.00011
R52.2	Pain (NEC) - Other chronic pain	S63.6	Dislocation, sprain and strain of joints and ligaments at wrist and hand level - Sprain and strain of finger(s)	0.685	0.285	2.405	0.0162	0.284	0.074	3.866	0.000111
I49.9	Other cardiac arrhythmias - Cardiac arrhythmiaunspecified	D23.3	Other benign neoplasms of skin - Skin of other and unspecified parts of face	0.701	0.298	2.35	0.0188	0.179	0.046	3.865	0.000111
W01.41	Fall on same level from slipping, tripping and stumbling - Street and highway, While engaged in leisure activity	F51	Nonorganic sleep disorders	0.316	0.142	2.222	0.0263	0.134	0.035	3.864	0.000111
E06	Thyroiditis	L01	Impetigo	0.218	0.11	1.985	0.0471	0.123	0.032	3.865	0.000111
J03	Acute tonsillitis	W25	Contact with sharp glass	0.408	0.135	3.017	0.00255	0.114	0.03	3.863	0.000112
I50.0	Heart failure - Congestive heart failure	J06.9	Acute upper respiratory infections of multiple and unspecified sites - Acute upper respiratory infectionunspecified	-0.373	0.141	-2.648	0.0081	-0.094	0.024	-3.862	0.000112
D22.5	Melanocytic naevinaevus - Melanocytic naevi of trunk	Z00	General examination and investigation of persons without complaint and reported diagnosis	0.446	0.186	2.401	0.0164	0.052	0.014	3.864	0.000112
S92.5	Fracture of foot, except ankle - Fracture of other toe	F43.2	Reaction to severe stress, and adjustment disorders - Adjustment disorders	0.853	0.308	2.775	0.00552	0.27	0.07	3.86	0.000113
R52	Pain (NEC)	B97.7	Viral agents as the cause of diseases classified to other chapters - Papillomavirus as the cause of diseases classified to other chapters	0.442	0.217	2.04	0.0414	0.144	0.037	3.862	0.000113
L71.0	Rosacea - Perioral dermatitis	M81	Osteoporosis without pathological fracture	0.312	0.155	2.005	0.045	0.327	0.085	3.86	0.000113
M70	Soft tissue disorders related to use, overuse and pressure	D50.9	Iron deficiency anaemia - Iron deficiency anaemiaunspecified	0.457	0.156	2.926	0.00343	0.086	0.022	3.856	0.000115
S62.6	Fracture at wrist and hand level - Fracture of other finger	J01.9	Acute sinusitis - Acute sinusitisunspecified	0.52	0.236	2.205	0.0275	0.14	0.036	3.857	0.000115
H40.0	Glaucoma - Glaucoma suspect	A08.4	Viral and other specified intestinal infections - Viral intestinal infectionunspecified	-0.283	0.136	-2.082	0.0374	0.164	0.042	3.856	0.000115
L81	Other disorders of pigmentation	M54.4	Dorsalgia - Lumbago with sciatica	0.427	0.169	2.537	0.0112	0.151	0.039	3.854	0.000116
L02.2	Cutaneous abscess, furuncle and carbuncle - Cutaneous abscess, furuncle and carbuncle of trunk	W22.01	Striking against or struck by other objects - Home, While engaged in leisure activity	0.586	0.271	2.167	0.0302	0.221	0.057	3.854	0.000116
E66.0	Obesity - Obesity due to excess calories	Z02.1	Examination and encounter for administrative purposes - Pre-employment examination	0.355	0.132	2.688	0.00718	0.078	0.02	3.852	0.000117
S93.6	Dislocation, sprain and strain of joints and ligaments at ankle and foot level - Sprain and strain of other and unspecified parts of foot	H90	Conductive and sensorineural hearing loss	0.52	0.197	2.639	0.00832	0.169	0.044	3.853	0.000117
G47.3	Sleep disorders - Sleep apnoea	D22.3	Melanocytic naevinaevus - Melanocytic naevi of other and unspecified parts of face	0.411	0.164	2.506	0.0122	0.221	0.057	3.853	0.000117
A60.0	Herpesviral infection of genitalia and urogenital tract	M13	Other arthritis	0.649	0.268	2.423	0.0154	0.159	0.041	3.852	0.000117
D12	Benign neoplasm of colon, rectum, anus and anal canal	E11.8	Type 2 diabetes mellitus - Type 2 diabetes mellitus with unspecified complications	0.217	0.102	2.122	0.0338	0.179	0.046	3.853	0.000117
M24.5	Other specific joint derangements - Contracture of joint	U07	Emergency use of U07	0.571	0.213	2.68	0.00736	0.105	0.027	3.85	0.000118
F32.10	Depressive episode - Moderate depressive episode - with somatic symptoms	W22	Striking against or struck by other objects	0.294	0.133	2.211	0.027	0.136	0.035	3.85	0.000118
M23.8	Internal derangement of knee - Other internal derangements of knee	L82	Seborrhoeic keratosis	0.559	0.256	2.184	0.029	0.167	0.043	3.85	0.000118
H93	Other disorders of ear (NEC)	Z27	Need for immunization against combinations of infectious diseases	0.733	0.354	2.072	0.0383	0.143	0.037	3.85	0.000118
F41.9	Other anxiety disorders - Anxiety disorderunspecified	L72.1	Follicular cysts of skin and subcutaneous tissue - Trichilemmal cyst	0.403	0.153	2.641	0.00827	0.154	0.04	3.848	0.000119
K05	Gingivitis and periodontal diseases	J30.3	Vasomotor and allergic rhinitis - Other allergic rhinitis	0.382	0.153	2.495	0.0126	0.077	0.02	3.849	0.000119
G50	Disorders of trigeminal nerve	K40.9	Inguinal hernia - Unilateral or unspecified inguinal hernia, without obstruction or gangrene	0.411	0.172	2.387	0.017	0.24	0.062	3.848	0.000119
M75.8	Shoulder lesions - Other shoulder lesions	F10	Mental and behavioural disorders due to use of alcohol	0.255	0.113	2.249	0.0245	0.189	0.049	3.849	0.000119
R10.1	Abdominal and pelvic pain - Pain localized to upper abdomen	S43	Dislocation, sprain and strain of joints and ligaments of shoulder girdle	0.593	0.271	2.187	0.0287	0.187	0.049	3.848	0.000119
Z96.1	Presence of other functional implants - Presence of intraocular lens	J00	Acute nasopharyngitis [common cold]	0.419	0.146	2.863	0.0042	0.096	0.025	3.846	0.00012
H01.0	Other inflammation of eyelid - Blepharitis	S91	Open wound of ankle and foot	0.737	0.359	2.056	0.0398	0.18	0.047	3.845	0.00012
A60.0	Herpesviral infection of genitalia and urogenital tract	J06.8	Acute upper respiratory infections of multiple and unspecified sites - Other acute upper respiratory infections of multiple sites	0.785	0.399	1.966	0.0493	0.12	0.031	3.847	0.00012
A46	Erysipelas	K04	Diseases of pulp and periapical tissues	0.636	0.235	2.705	0.00683	0.124	0.032	3.845	0.000121
N20	Calculus of kidney and ureter	A60.0	Herpesviral infection of genitalia and urogenital tract	0.457	0.183	2.495	0.0126	0.238	0.062	3.844	0.000121
S52.5	Fracture of forearm - Fracture of lower end of radius	F32	Depressive episode	-0.232	0.102	-2.277	0.0228	0.094	0.024	3.844	0.000121
Z76.3	Persons encountering health services in other circumstances - Healthy person accompanying sick person	J30.3	Vasomotor and allergic rhinitis - Other allergic rhinitis	0.224	0.107	2.092	0.0364	0.085	0.022	3.844	0.000121
S60	Superficial injury of wrist and hand	N60.1	Benign mammary dysplasia - Diffuse cystic mastopathy Cystic breast	0.397	0.167	2.381	0.0173	0.141	0.037	3.842	0.000122
J35.2	Chronic diseases of tonsils and adenoids - Hypertrophy of adenoids	M75.8	Shoulder lesions - Other shoulder lesions	0.438	0.195	2.252	0.0243	0.351	0.091	3.842	0.000122
S80.0	Superficial injury of lower leg - Contusion of knee	B36	Other superficial mycoses	0.302	0.134	2.251	0.0244	0.125	0.033	3.841	0.000122
H91	Other hearing loss	E03.9	Other hypothyroidism - Hypothyroidismunspecified	0.232	0.115	2.018	0.0436	0.161	0.042	3.841	0.000122
M51	Other intervertebral disc disorders	Z76.3	Persons encountering health services in other circumstances - Healthy person accompanying sick person	0.354	0.103	3.438	0.000586	0.07	0.018	3.84	0.000123
D23.7	Other benign neoplasms of skin - Skin of lower limb, including hip	L50	Urticaria	0.465	0.203	2.284	0.0224	0.168	0.044	3.84	0.000123
Z96.1	Presence of other functional implants - Presence of intraocular lens	J20.9	Acute bronchitis - Acute bronchitisunspecified	0.268	0.135	1.979	0.0478	0.084	0.022	3.84	0.000123
Y04	Assault by bodily force	K01	Embedded and impacted teeth	-0.289	0.129	-2.246	0.0247	-0.161	0.042	-3.839	0.000124
N18	Chronic kidney disease	G58.0	Other mononeuropathies - Intercostal neuropathy	0.49	0.232	2.112	0.0347	0.244	0.064	3.839	0.000124
S06	Intracranial injury	B97.7	Viral agents as the cause of diseases classified to other chapters - Papillomavirus as the cause of diseases classified to other chapters	0.641	0.284	2.26	0.0238	0.178	0.047	3.836	0.000125
L02.4	Cutaneous abscess, furuncle and carbuncle - Cutaneous abscess, furuncle and carbuncle of limb	F52	Sexual dysfunction, not caused by organic disorder or disease	0.782	0.372	2.104	0.0353	0.209	0.054	3.836	0.000125
A08	Viral and other specified intestinal infections	D17.1	Benign lipomatous neoplasm - Benign lipomatous neoplasm of skin and subcutaneous tissue of trunk	0.429	0.217	1.981	0.0476	0.16	0.042	3.837	0.000125
L70.0	Acne - Acne vulgaris	H90.3	Conductive and sensorineural hearing loss - Sensorineural hearing loss, bilateral	0.189	0.088	2.154	0.0313	0.211	0.055	3.834	0.000126
S06	Intracranial injury	H60.8	Otitis externa - Other otitis externa	0.751	0.356	2.108	0.035	0.239	0.062	3.835	0.000126
L03	Cellulitis	Z10	Routine general health check-up of defined subpopulation	-0.365	0.164	-2.222	0.0263	-0.063	0.016	-3.832	0.000127
L40	Psoriasis	S30.0	Superficial injury of abdomen, lower back and pelvis - Contusion of lower back and pelvis	0.304	0.146	2.086	0.0369	0.154	0.04	3.832	0.000127
S40.0	Superficial injury of shoulder and upper arm - Contusion of shoulder and upper arm	J44.8	Other chronic obstructive pulmonary disease - Other specified chronic obstructive pulmonary disease	0.611	0.243	2.51	0.0121	0.231	0.06	3.828	0.000129
L02.2	Cutaneous abscess, furuncle and carbuncle - Cutaneous abscess, furuncle and carbuncle of trunk	F43.2	Reaction to severe stress, and adjustment disorders - Adjustment disorders	0.825	0.391	2.11	0.0348	0.273	0.071	3.828	0.000129
K03	Other diseases of hard tissues of teeth	S50	Superficial injury of forearm	0.525	0.254	2.069	0.0386	0.123	0.032	3.828	0.000129
M15.0	Polyarthrosis - Primary generalized (osteo)arthrosis	J11	Influenza, virus not identified	0.852	0.43	1.984	0.0473	0.139	0.036	3.828	0.000129
J30.4	Vasomotor and allergic rhinitis - Allergic rhinitisunspecified	I42	Cardiomyopathy	0.411	0.16	2.569	0.0102	0.155	0.04	3.827	0.00013
S61.0	Open wound of wrist and hand - Open wound of finger(s) without damage to nail Open wound of finger(s) NOS	R49	Voice disturbances	0.512	0.216	2.37	0.0178	0.168	0.044	3.826	0.00013
B36	Other superficial mycoses	I10	Essential (primary) hypertension	0.121	0.055	2.206	0.0274	0.088	0.023	3.826	0.00013
Z47	Other orthopaedic follow-up care	M50.1	Cervical disc disorders - Cervical disc disorder with radiculopathy	0.426	0.205	2.074	0.038	0.181	0.047	3.826	0.00013
I25.2	Chronic ischaemic heart disease - Old myocardial infarction	F41.0	Other anxiety disorders - Panic disorder [episodic paroxysmal anxiety]	0.322	0.156	2.064	0.039	0.304	0.079	3.827	0.00013
H26.4	Other cataract - After-cataract	M77.1	Other enthesopathies - Lateral epicondylitis	0.477	0.212	2.255	0.0241	0.195	0.051	3.824	0.000132
S92.5	Fracture of foot, except ankle - Fracture of other toe	F32.1	Depressive episode - Moderate depressive episode	0.482	0.224	2.154	0.0312	0.203	0.053	3.823	0.000132
S02	Fracture of skull and facial bones	F45.3	Somatoform disorders - Somatoform autonomic dysfunction	0.87	0.423	2.059	0.0395	0.173	0.045	3.823	0.000132
J01.9	Acute sinusitis - Acute sinusitisunspecified	K80.1	Cholelithiasis - Calculus of gallbladder with other cholecystitis	0.486	0.197	2.473	0.0134	0.162	0.042	3.818	0.000134
Y04	Assault by bodily force	M50	Cervical disc disorders	0.399	0.135	2.965	0.00303	0.162	0.042	3.818	0.000135
Z95	Presence of cardiac and vascular implants and grafts	L60.0	Nail disorders - Ingrowing nail	0.237	0.104	2.276	0.0229	0.205	0.054	3.817	0.000135
U07	Emergency use of U07	F41.1	Other anxiety disorders - Generalized anxiety disorder	0.24	0.113	2.123	0.0338	0.092	0.024	3.817	0.000135
J44.8	Other chronic obstructive pulmonary disease - Other specified chronic obstructive pulmonary disease	W29	Contact with other powered hand tools and household machinery	0.732	0.267	2.738	0.00619	0.279	0.073	3.815	0.000136
Z24	Need for immunization against certain single viral diseases	D50.0	Iron deficiency anaemia - Iron deficiency anaemia secondary to blood loss (chronic) Posthaemorrhagic anaemia (chronic)	-0.444	0.17	-2.609	0.00908	-0.097	0.025	-3.816	0.000136
W45	Foreign body or object entering through skin	L01	Impetigo	0.565	0.268	2.107	0.0351	0.191	0.05	3.815	0.000136
A08.4	Viral and other specified intestinal infections - Viral intestinal infectionunspecified	J41	Simple and mucopurulent chronic bronchitis	0.593	0.298	1.993	0.0462	0.2	0.052	3.815	0.000136
S93.6	Dislocation, sprain and strain of joints and ligaments at ankle and foot level - Sprain and strain of other and unspecified parts of foot	L01	Impetigo	0.638	0.231	2.764	0.00571	0.152	0.04	3.814	0.000137
Y04	Assault by bodily force	R53	Malaise and fatigue	0.303	0.134	2.253	0.0242	0.129	0.034	3.813	0.000137
S61.0	Open wound of wrist and hand - Open wound of finger(s) without damage to nail Open wound of finger(s) NOS	H91.9	Other hearing loss - Hearing lossunspecified	0.831	0.32	2.599	0.00936	0.18	0.047	3.812	0.000138
L70.1	Acne - Acne conglobata	H61	Other disorders of external ear	0.258	0.101	2.561	0.0104	0.132	0.035	3.812	0.000138
K08	Other disorders of teeth and supporting structures	F41.2	Other anxiety disorders - Mixed anxiety and depressive disorder	0.619	0.21	2.953	0.00315	0.15	0.039	3.81	0.000139
W17	Other fall from one level to another	F41.2	Other anxiety disorders - Mixed anxiety and depressive disorder	0.43	0.189	2.274	0.0229	0.168	0.044	3.809	0.000139
K29.9	Gastritis and duodenitis - Gastroduodenitisunspecified	W29	Contact with other powered hand tools and household machinery	0.742	0.298	2.489	0.0128	0.224	0.059	3.807	0.00014
E11.8	Type 2 diabetes mellitus - Type 2 diabetes mellitus with unspecified complications	M13.9	Other arthritis - Arthritisunspecified	0.338	0.149	2.258	0.0239	0.17	0.045	3.809	0.00014
S60.0	Superficial injury of wrist and hand - Contusion of finger(s) without damage to nail Contusion of finger(s) NOS	H43.3	Disorders of vitreous body - Other vitreous opacities	0.493	0.187	2.642	0.00824	0.198	0.052	3.806	0.000141
I25	Chronic ischaemic heart disease	W22	Striking against or struck by other objects	0.264	0.117	2.258	0.0239	0.116	0.03	3.806	0.000141
S60	Superficial injury of wrist and hand	I50	Heart failure	0.344	0.107	3.202	0.00137	0.109	0.029	3.806	0.000142
Z10.0	Routine general health check-up of defined subpopulation - Occupational health examination	M77.1	Other enthesopathies - Lateral epicondylitis	-0.315	0.105	-2.995	0.00274	0.064	0.017	3.805	0.000142
K40.9	Inguinal hernia - Unilateral or unspecified inguinal hernia, without obstruction or gangrene	M23.2	Internal derangement of knee - Derangement of meniscus due to old tear or injury	0.227	0.107	2.126	0.0335	0.169	0.044	3.805	0.000142
Z01.0	Other special examinations and investigations of persons without complaint or reported diagnosis - Examination of eyes and vision	J44	Other chronic obstructive pulmonary disease	-0.384	0.144	-2.672	0.00755	-0.138	0.036	-3.804	0.000143
W44.01	Foreign body entering into or through eye or natural orifice - Home, While engaged in leisure activity	M72	Fibroblastic disorders	0.606	0.231	2.631	0.00852	0.188	0.05	3.802	0.000143
S61.0	Open wound of wrist and hand - Open wound of finger(s) without damage to nail Open wound of finger(s) NOS	I49.9	Other cardiac arrhythmias - Cardiac arrhythmiaunspecified	0.475	0.221	2.153	0.0313	0.133	0.035	3.802	0.000143
E11.9	Type 2 diabetes mellitus - Type 2 diabetes mellitus without complications	S93.6	Dislocation, sprain and strain of joints and ligaments at ankle and foot level - Sprain and strain of other and unspecified parts of foot	0.29	0.123	2.364	0.0181	0.221	0.058	3.801	0.000144
E78	Disorders of lipoprotein metabolism and other lipidaemias	J18	Pneumonia, organism unspecified	0.21	0.097	2.158	0.031	0.056	0.015	3.801	0.000144
H25.1	Senile cataract - Senile nuclear cataract	F43	Reaction to severe stress, and adjustment disorders	0.541	0.193	2.812	0.00493	0.124	0.033	3.8	0.000145
J03.9	Acute tonsillitis - Acute tonsillitisunspecified	N39.3	Other disorders of urinary system - Stress incontinence	0.398	0.142	2.799	0.00513	0.153	0.04	3.799	0.000145
N28	Other disorders of kidney and ureter (NEC)	S60.2	Superficial injury of wrist and hand - Contusion of other parts of wrist and hand	0.622	0.284	2.187	0.0288	0.173	0.045	3.799	0.000145
L71.0	Rosacea - Perioral dermatitis	R11	Nausea and vomiting	0.394	0.145	2.712	0.00668	0.19	0.05	3.797	0.000146
K29.7	Gastritis and duodenitis - Gastritisunspecified	Z71.3	Persons encountering health services for other counselling and medical advice (NEC) - Dietary counselling and surveillance	0.607	0.234	2.598	0.00937	0.195	0.051	3.795	0.000147
J01.9	Acute sinusitis - Acute sinusitisunspecified	W45	Foreign body or object entering through skin	0.643	0.277	2.321	0.0203	0.172	0.045	3.797	0.000147
F52	Sexual dysfunction, not caused by organic disorder or disease	L71	Rosacea	0.366	0.128	2.856	0.00429	0.292	0.077	3.794	0.000148
M22.4	Disorders of patella - Chondromalacia patellae	N39.3	Other disorders of urinary system - Stress incontinence	0.513	0.195	2.627	0.00863	0.305	0.08	3.795	0.000148
H53	Visual disturbances	M41.9	Scoliosis - Scoliosisunspecified	0.871	0.359	2.427	0.0152	0.153	0.04	3.794	0.000148
L72	Follicular cysts of skin and subcutaneous tissue	G43.1	Migraine - Migraine with aura [classical migraine]	0.245	0.118	2.084	0.0371	0.192	0.051	3.794	0.000148
R50	Fever of other and unknown origin	Z03.9	Medical observation and evaluation for suspected diseases and conditions - Observation for suspected disease or conditionunspecified	0.861	0.32	2.696	0.00702	0.106	0.028	3.793	0.000149
K07.2	Dentofacial anomalies [including malocclusion] - Anomalies of dental arch relationship	E66.9	Obesity - Obesityunspecified	-0.304	0.1	-3.051	0.00228	0.248	0.065	3.791	0.00015
K81	Cholecystitis	S30.0	Superficial injury of abdomen, lower back and pelvis - Contusion of lower back and pelvis	0.659	0.267	2.464	0.0137	0.234	0.062	3.792	0.00015
F52	Sexual dysfunction, not caused by organic disorder or disease	H25	Senile cataract	0.516	0.212	2.434	0.0149	0.2	0.053	3.79	0.00015
I83	Varicose veins of lower extremities	H91.9	Other hearing loss - Hearing lossunspecified	0.316	0.145	2.18	0.0293	0.141	0.037	3.791	0.00015
A56	Other sexually transmitted chlamydial diseases	G56	Mononeuropathies of upper limb	0.527	0.249	2.112	0.0347	0.132	0.035	3.791	0.00015
E11.8	Type 2 diabetes mellitus - Type 2 diabetes mellitus with unspecified complications	M79.1	Other soft tissue disorders (NEC) - Myalgia	0.225	0.102	2.202	0.0277	0.113	0.03	3.789	0.000151
W00.41	Fall on same level involving ice and snow - Street and highway, While engaged in leisure activity	B35	Dermatophytosis	0.33	0.151	2.188	0.0287	0.101	0.027	3.79	0.000151
G58.0	Other mononeuropathies - Intercostal neuropathy	L81	Other disorders of pigmentation	0.437	0.207	2.112	0.0347	0.195	0.051	3.79	0.000151
A09	Other gastroenteritis and colitis of infectious and unspecified origin	H04.1	Disorders of lacrimal system - Other disorders of lacrimal gland	0.619	0.265	2.341	0.0192	0.127	0.034	3.784	0.000154
S92.5	Fracture of foot, except ankle - Fracture of other toe	F33	Recurrent depressive disorder	0.342	0.146	2.333	0.0196	0.168	0.044	3.784	0.000154
D23.3	Other benign neoplasms of skin - Skin of other and unspecified parts of face	S05	Injury of eye and orbit	0.502	0.221	2.275	0.0229	0.188	0.05	3.784	0.000154
G58.0	Other mononeuropathies - Intercostal neuropathy	E11.8	Type 2 diabetes mellitus - Type 2 diabetes mellitus with unspecified complications	0.29	0.13	2.229	0.0258	0.193	0.051	3.785	0.000154
S06.0	Intracranial injury - Concussion	E66.9	Obesity - Obesityunspecified	0.409	0.187	2.192	0.0284	0.229	0.061	3.785	0.000154
K80.2	Cholelithiasis - Calculus of gallbladder without cholecystitis	M23.2	Internal derangement of knee - Derangement of meniscus due to old tear or injury	0.274	0.093	2.942	0.00326	0.124	0.033	3.783	0.000155
B34.9	Viral infection of unspecified site - Viraemia NOS	B36	Other superficial mycoses	0.377	0.129	2.93	0.00339	0.072	0.019	3.783	0.000155
Z96.6	Presence of other functional implants - Presence of orthopaedic joint implants	J30	Vasomotor and allergic rhinitis	0.27	0.099	2.739	0.00616	0.115	0.03	3.783	0.000155
H66	Suppurative and unspecified otitis media	L84	Corns and callosities	0.511	0.233	2.188	0.0287	0.153	0.04	3.784	0.000155
L57	Skin changes due to chronic exposure to nonionizing radiation	R52	Pain (NEC)	0.355	0.163	2.175	0.0297	0.166	0.044	3.783	0.000155
E11.8	Type 2 diabetes mellitus - Type 2 diabetes mellitus with unspecified complications	F32.10	Depressive episode - Moderate depressive episode - with somatic symptoms	0.283	0.127	2.222	0.0263	0.259	0.069	3.779	0.000157
S22	Fracture of rib(s), sternum and thoracic spine	M20.1	Acquired deformities of fingers and toes - Hallux valgus (acquired)	0.264	0.125	2.112	0.0347	0.182	0.048	3.779	0.000157
M16.1	Coxarthrosis [arthrosis of hip] - Other primary coxarthrosis	R55	Syncope and collapse	0.24	0.114	2.103	0.0355	0.168	0.045	3.78	0.000157
H26.4	Other cataract - After-cataract	G45	Transient cerebral ischaemic attacks and related syndromes	0.591	0.301	1.965	0.0494	0.156	0.041	3.779	0.000157
F52	Sexual dysfunction, not caused by organic disorder or disease	H25.0	Senile cataract - Senile incipient cataract	0.5	0.223	2.24	0.0251	0.205	0.054	3.778	0.000158
H43.3	Disorders of vitreous body - Other vitreous opacities	L71.0	Rosacea - Perioral dermatitis	0.285	0.143	1.992	0.0464	0.266	0.07	3.778	0.000158
S52.5	Fracture of forearm - Fracture of lower end of radius	E66.0	Obesity - Obesity due to excess calories	-0.191	0.072	-2.656	0.00792	-0.131	0.035	-3.776	0.000159
D23	Other benign neoplasms of skin	T15	Foreign body on external eye	0.317	0.125	2.533	0.0113	0.076	0.02	3.776	0.000159
I48	Atrial fibrillation and flutter	M77	Other enthesopathies	0.272	0.083	3.262	0.00111	0.086	0.023	3.775	0.00016
B34.9	Viral infection of unspecified site - Viraemia NOS	K01	Embedded and impacted teeth	0.393	0.136	2.885	0.00391	0.066	0.017	3.775	0.00016
W44.01	Foreign body entering into or through eye or natural orifice - Home, While engaged in leisure activity	M77.3	Other enthesopathies - Calcaneal spur	0.476	0.192	2.485	0.0129	0.168	0.044	3.775	0.00016
D22.3	Melanocytic naevinaevus - Melanocytic naevi of other and unspecified parts of face	Z27	Need for immunization against combinations of infectious diseases	0.617	0.312	1.977	0.0481	0.184	0.049	3.775	0.00016
S22	Fracture of rib(s), sternum and thoracic spine	B80	Enterobiasis	0.776	0.305	2.546	0.0109	0.2	0.053	3.772	0.000162
K04	Diseases of pulp and periapical tissues	W01	Fall on same level from slipping, tripping and stumbling	0.271	0.112	2.424	0.0154	0.043	0.011	3.772	0.000162
Z96.1	Presence of other functional implants - Presence of intraocular lens	K01.0	Embedded and impacted teeth - Embedded teeth	0.303	0.131	2.319	0.0204	0.301	0.08	3.772	0.000162
M75.1	Shoulder lesions - Rotator cuff syndrome	F10	Mental and behavioural disorders due to use of alcohol	0.288	0.103	2.796	0.00518	0.156	0.042	3.769	0.000164
I84.5	Haemorrhoids - External haemorrhoids without complication	T15	Foreign body on external eye	0.317	0.152	2.092	0.0364	0.169	0.045	3.768	0.000164
T15.1	Foreign body on external eye - Foreign body in conjunctival sac	M81	Osteoporosis without pathological fracture	0.53	0.221	2.395	0.0166	0.256	0.068	3.768	0.000165
W23	Caught, crushed, jammed or pinched in or between objects	K57.3	Diverticular disease of intestine - Diverticular disease of large intestine without perforation or abscess	0.471	0.203	2.32	0.0203	0.26	0.069	3.767	0.000165
G45	Transient cerebral ischaemic attacks and related syndromes	N60.2	Benign mammary dysplasia - Fibroadenosis of breast	0.799	0.397	2.012	0.0443	0.204	0.054	3.767	0.000165
R30	Pain associated with micturition	I47	Paroxysmal tachycardia	0.619	0.258	2.404	0.0162	0.226	0.06	3.766	0.000166
L70	Acne	W01.01	Fall on same level from slipping, tripping and stumbling - Home, While engaged in leisure activity	0.303	0.145	2.091	0.0366	-0.096	0.026	-3.765	0.000166
Z70.8	Counselling related to sexual attitude, behaviour and orientation - Other sex counselling	G47	Sleep disorders	0.649	0.225	2.886	0.0039	0.142	0.038	3.764	0.000167
K40.9	Inguinal hernia - Unilateral or unspecified inguinal hernia, without obstruction or gangrene	K29.9	Gastritis and duodenitis - Gastroduodenitisunspecified	0.478	0.181	2.64	0.0083	0.204	0.054	3.765	0.000167
U11	Need for immunization against COVID-19	F41	Other anxiety disorders	-0.238	0.091	-2.623	0.00873	-0.043	0.011	-3.765	0.000167
A09	Other gastroenteritis and colitis of infectious and unspecified origin	H04	Disorders of lacrimal system	0.663	0.261	2.543	0.011	0.118	0.031	3.765	0.000167
J96	Respiratory failure (NEC)	M50	Cervical disc disorders	0.459	0.234	1.96	0.05	0.155	0.041	3.764	0.000167
U11	Need for immunization against COVID-19	F32	Depressive episode	-0.244	0.11	-2.231	0.0257	-0.041	0.011	-3.762	0.000168
Z96.1	Presence of other functional implants - Presence of intraocular lens	R30	Pain associated with micturition	0.465	0.218	2.139	0.0325	0.198	0.053	3.763	0.000168
S62	Fracture at wrist and hand level	E73	Lactose intolerance	0.256	0.126	2.034	0.0419	0.169	0.045	3.763	0.000168
S82	Fracture of lower leg, including ankle	Z03.8	Medical observation and evaluation for suspected diseases and conditions - Observation for other suspected diseases and conditions	0.297	0.149	2.002	0.0453	0.08	0.021	3.763	0.000168
Z76.3	Persons encountering health services in other circumstances - Healthy person accompanying sick person	D17	Benign lipomatous neoplasm	0.332	0.159	2.08	0.0376	0.096	0.026	3.761	0.000169
M94.2	Other disorders of cartilage - Chondromalacia	K59.0	Other functional intestinal disorders - Constipation	0.452	0.152	2.969	0.00299	0.211	0.056	3.76	0.00017
S83.4	Dislocation, sprain and strain of joints and ligaments of knee - Sprain and strain involving (fibular)(tibial) collateral ligament of knee	Z24.6	Need for immunization against certain single viral diseases - Need for immunization against viral hepatitis	0.661	0.246	2.684	0.00727	0.146	0.039	3.76	0.00017
Y04	Assault by bodily force	M77.0	Other enthesopathies - Medial epicondylitis	0.518	0.177	2.929	0.00341	0.231	0.061	3.759	0.000171
S93.6	Dislocation, sprain and strain of joints and ligaments at ankle and foot level - Sprain and strain of other and unspecified parts of foot	A63.8	Other predominantly sexually transmitted diseases (NEC) - Other specified predominantly sexually transmitted diseases	0.581	0.253	2.298	0.0216	0.133	0.035	3.758	0.000171
I80	Phlebitis and thrombophlebitis	A63	Other predominantly sexually transmitted diseases (NEC)	0.39	0.175	2.225	0.0261	0.113	0.03	3.759	0.000171
N20.0	Calculus of kidney and ureter - Calculus of kidney	R53	Malaise and fatigue	0.49	0.149	3.285	0.00102	0.151	0.04	3.758	0.000172
Z25	Need for immunization against other single viral diseases	R51	Headache	-0.227	0.103	-2.21	0.0271	0.045	0.012	3.757	0.000172
L27	Dermatitis due to substances taken internally	U07.2	Emergency use of U07 - COVID-19, virus not identified	0.9	0.442	2.039	0.0415	0.097	0.026	3.756	0.000173
J03.9	Acute tonsillitis - Acute tonsillitisunspecified	H52.0	Disorders of refraction and accommodation - Hypermetropia	0.286	0.094	3.054	0.00226	0.074	0.02	3.753	0.000175
F32.0	Depressive episode - Mild depressive episode	M10	Gout	0.475	0.213	2.236	0.0254	0.156	0.042	3.753	0.000175
B34	Viral infection of unspecified site	K01	Embedded and impacted teeth	0.405	0.139	2.916	0.00355	0.066	0.018	3.751	0.000176
Z76.3	Persons encountering health services in other circumstances - Healthy person accompanying sick person	Z02.8	Examination and encounter for administrative purposes - Other examinations for administrative purposes Examination (for):	0.717	0.314	2.285	0.0223	0.1	0.027	3.751	0.000176
D23.5	Other benign neoplasms of skin - Skin of trunk	I48	Atrial fibrillation and flutter	0.256	0.109	2.341	0.0192	0.117	0.031	3.75	0.000177
M06	Other rheumatoid arthritis	W22.01	Striking against or struck by other objects - Home, While engaged in leisure activity	0.414	0.19	2.185	0.0289	0.184	0.049	3.75	0.000177
A56	Other sexually transmitted chlamydial diseases	R52.2	Pain (NEC) - Other chronic pain	0.982	0.478	2.053	0.0401	0.226	0.06	3.75	0.000177
L70.0	Acne - Acne vulgaris	M23.2	Internal derangement of knee - Derangement of meniscus due to old tear or injury	0.206	0.07	2.96	0.00307	0.118	0.032	3.748	0.000179
W17	Other fall from one level to another	F43.2	Reaction to severe stress, and adjustment disorders - Adjustment disorders	0.704	0.306	2.302	0.0213	0.25	0.067	3.747	0.000179
B34	Viral infection of unspecified site	I42	Cardiomyopathy	0.379	0.152	2.487	0.0129	0.088	0.024	3.745	0.00018
K04.4	Diseases of pulp and periapical tissues - Acute apical periodontitis of pulpal origin	D22.7	Melanocytic naevinaevus - Melanocytic naevi of lower limb, including hip	-0.555	0.236	-2.353	0.0186	-0.201	0.054	-3.745	0.00018
M13.9	Other arthritis - Arthritisunspecified	W45	Foreign body or object entering through skin	0.709	0.335	2.118	0.0342	0.219	0.058	3.746	0.00018
D50.8	Iron deficiency anaemia - Other iron deficiency anaemias	J03	Acute tonsillitis	0.434	0.177	2.453	0.0142	0.079	0.021	3.744	0.000181
S02	Fracture of skull and facial bones	M79.2	Other soft tissue disorders (NEC) - Neuralgia and neuritisunspecified	0.365	0.173	2.108	0.035	0.144	0.039	3.744	0.000181
S60	Superficial injury of wrist and hand	I11.0	Hypertensive heart disease - Hypertensive heart disease with (congestive) heart failure	0.322	0.086	3.751	0.000176	0.097	0.026	3.743	0.000182
E11.8	Type 2 diabetes mellitus - Type 2 diabetes mellitus with unspecified complications	L30.9	Other dermatitis - Dermatitisunspecified	0.227	0.101	2.241	0.025	0.141	0.038	3.743	0.000182
D23.4	Other benign neoplasms of skin - Skin of scalp and neck	G54	Nerve root and plexus disorders	0.553	0.251	2.204	0.0276	0.153	0.041	3.743	0.000182
T63	Toxic effect of contact with venomous animals	M94	Other disorders of cartilage	0.497	0.228	2.182	0.0291	0.165	0.044	3.742	0.000182
H61.2	Other disorders of external ear - Impacted cerumen	B02	Zoster [herpes zoster]	0.467	0.212	2.204	0.0275	0.088	0.024	3.741	0.000183
R10.1	Abdominal and pelvic pain - Pain localized to upper abdomen	Z31	Procreative management	0.844	0.4	2.109	0.035	0.151	0.04	3.74	0.000184
N20.0	Calculus of kidney and ureter - Calculus of kidney	I25.2	Chronic ischaemic heart disease - Old myocardial infarction	0.274	0.135	2.03	0.0424	0.195	0.052	3.739	0.000185
D50	Iron deficiency anaemia	U07.2	Emergency use of U07 - COVID-19, virus not identified	0.261	0.11	2.386	0.017	0.048	0.013	3.738	0.000186
J18	Pneumonia, organism unspecified	W01.41	Fall on same level from slipping, tripping and stumbling - Street and highway, While engaged in leisure activity	0.426	0.215	1.982	0.0475	0.099	0.026	3.737	0.000186
Z12	Special screening examination for neoplasms	C44	Other malignant neoplasms of skin	0.47	0.174	2.705	0.00683	0.129	0.034	3.735	0.000187
Z02.8	Examination and encounter for administrative purposes - Other examinations for administrative purposes Examination (for):	M15.8	Polyarthrosis - Other polyarthrosis	0.843	0.414	2.037	0.0417	0.189	0.05	3.734	0.000188
Z76.3	Persons encountering health services in other circumstances - Healthy person accompanying sick person	K81	Cholecystitis	0.471	0.232	2.026	0.0428	0.167	0.045	3.734	0.000188
Y04	Assault by bodily force	T78	Adverse effects (NEC)	0.364	0.184	1.979	0.0478	0.215	0.058	3.735	0.000188
N10	Acute tubulo-interstitial nephritis	M13.9	Other arthritis - Arthritisunspecified	0.584	0.272	2.143	0.0321	0.143	0.038	3.732	0.00019
H53.1	Visual disturbances - Subjective visual disturbances	Z76	Persons encountering health services in other circumstances	0.753	0.352	2.138	0.0325	0.1	0.027	3.732	0.00019
E04	Other nontoxic goitre	S61	Open wound of wrist and hand	0.227	0.11	2.062	0.0392	0.082	0.022	3.731	0.00019
A56.0	Chlamydial infection of lower genitourinary tract	H60	Otitis externa	0.549	0.253	2.176	0.0296	0.129	0.035	3.731	0.000191
Z25.8	Need for immunization against other single viral diseases - Need for immunization against other specified single viral diseases	W29	Contact with other powered hand tools and household machinery	-0.711	0.256	-2.773	0.00555	-0.11	0.029	-3.728	0.000193
M79	Other soft tissue disorders (NEC)	Z10.0	Routine general health check-up of defined subpopulation - Occupational health examination	-0.292	0.126	-2.324	0.0201	0.037	0.01	3.729	0.000193
Z76.3	Persons encountering health services in other circumstances - Healthy person accompanying sick person	M25	Other joint disorders (NEC)	0.278	0.114	2.441	0.0147	0.05	0.014	3.726	0.000195
T15.1	Foreign body on external eye - Foreign body in conjunctival sac	K60	Fissure and fistula of anal and rectal regions	0.572	0.253	2.259	0.0239	0.209	0.056	3.725	0.000195
U11	Need for immunization against COVID-19	M47.2	Spondylosis - Other spondylosis with radiculopathy	-0.526	0.238	-2.209	0.0272	0.086	0.023	3.723	0.000197
N30.2	Cystitis - Other chronic cystitis	I49.3	Other cardiac arrhythmias - Ventricular premature depolarization	0.566	0.258	2.192	0.0284	0.213	0.057	3.722	0.000197
M20.1	Acquired deformities of fingers and toes - Hallux valgus (acquired)	K01.0	Embedded and impacted teeth - Embedded teeth	0.191	0.096	1.999	0.0456	0.175	0.047	3.723	0.000197
K01.0	Embedded and impacted teeth - Embedded teeth	J00	Acute nasopharyngitis [common cold]	0.295	0.134	2.199	0.0279	0.067	0.018	3.722	0.000198
G43.0	Migraine - Migraine without aura [common migraine]	W01.01	Fall on same level from slipping, tripping and stumbling - Home, While engaged in leisure activity	0.393	0.186	2.108	0.035	0.144	0.039	3.72	0.000199
N60.1	Benign mammary dysplasia - Diffuse cystic mastopathy Cystic breast	N39.0	Other disorders of urinary system - Urinary tract infection, site not specified	0.416	0.207	2.012	0.0442	0.133	0.036	3.72	0.000199
Z70	Counselling related to sexual attitude, behaviour and orientation	D23.7	Other benign neoplasms of skin - Skin of lower limb, including hip	0.534	0.26	2.053	0.0401	0.194	0.052	3.719	0.0002
L40	Psoriasis	I70	Atherosclerosis	0.284	0.14	2.026	0.0428	0.163	0.044	3.719	0.0002
Z96	Presence of other functional implants	C44	Other malignant neoplasms of skin	-0.262	0.133	-1.97	0.0489	0.126	0.034	3.719	0.0002
M06	Other rheumatoid arthritis	B00.1	Herpesviral [herpes simplex] infections - Herpesviral vesicular dermatitis	0.862	0.41	2.105	0.0353	0.189	0.051	3.717	0.000201
S50.0	Superficial injury of forearm - Contusion of elbow	N64.4	Other disorders of breast - Mastodynia	0.674	0.313	2.154	0.0313	0.178	0.048	3.716	0.000202
S90.3	Superficial injury of ankle and foot - Contusion of other and unspecified parts of foot	H53	Visual disturbances	0.596	0.295	2.018	0.0435	0.143	0.039	3.716	0.000202
G45	Transient cerebral ischaemic attacks and related syndromes	J31.0	Chronic rhinitis, nasopharyngitis and pharyngitis - Chronic rhinitis	0.754	0.238	3.162	0.00157	0.17	0.046	3.716	0.000203
L21.0	Seborrhoeic dermatitis - Seborrhoea capitis	J44	Other chronic obstructive pulmonary disease	0.34	0.142	2.385	0.0171	0.228	0.061	3.715	0.000203
Y04	Assault by bodily force	I20	Angina pectoris	0.419	0.153	2.734	0.00626	0.177	0.048	3.713	0.000204
J18	Pneumonia, organism unspecified	M23.2	Internal derangement of knee - Derangement of meniscus due to old tear or injury	0.256	0.128	1.996	0.0459	0.08	0.022	3.714	0.000204
Z70	Counselling related to sexual attitude, behaviour and orientation	J00	Acute nasopharyngitis [common cold]	0.558	0.17	3.278	0.00105	0.065	0.017	3.713	0.000205
H52.4	Disorders of refraction and accommodation - Presbyopia	A09	Other gastroenteritis and colitis of infectious and unspecified origin	0.423	0.17	2.487	0.0129	0.081	0.022	3.713	0.000205
G43.0	Migraine - Migraine without aura [common migraine]	Z10	Routine general health check-up of defined subpopulation	-0.291	0.127	-2.3	0.0215	0.081	0.022	3.712	0.000205
S60.0	Superficial injury of wrist and hand - Contusion of finger(s) without damage to nail Contusion of finger(s) NOS	H35.0	Other retinal disorders - Background retinopathy and retinal vascular changes, Changes in retinal vascular appearance	0.524	0.239	2.195	0.0282	0.185	0.05	3.711	0.000206
I80	Phlebitis and thrombophlebitis	K04.4	Diseases of pulp and periapical tissues - Acute apical periodontitis of pulpal origin	0.663	0.198	3.346	0.000821	0.116	0.031	3.71	0.000207
I20	Angina pectoris	L71	Rosacea	0.239	0.111	2.153	0.0313	0.129	0.035	3.71	0.000207
Z70	Counselling related to sexual attitude, behaviour and orientation	R10.1	Abdominal and pelvic pain - Pain localized to upper abdomen	0.574	0.242	2.371	0.0177	0.119	0.032	3.709	0.000208
S62.6	Fracture at wrist and hand level - Fracture of other finger	B35.3	Dermatophytosis - Tinea pedis	0.353	0.153	2.302	0.0213	0.146	0.039	3.709	0.000208
W20	Struck by thrown, projected or falling object	I10	Essential (primary) hypertension	0.233	0.113	2.057	0.0396	0.092	0.025	3.708	0.000209
Y04	Assault by bodily force	G43.9	Migraine - Migraineunspecified	0.387	0.142	2.727	0.00639	0.24	0.065	3.706	0.000211
T63.4	Toxic effect of contact with venomous animals - Venom of other arthropods	H52.4	Disorders of refraction and accommodation - Presbyopia	0.581	0.232	2.501	0.0124	0.093	0.025	3.705	0.000211
I84.9	Haemorrhoids - Unspecified haemorrhoids without complication	S83.6	Dislocation, sprain and strain of joints and ligaments of knee - Sprain and strain of other and unspecified parts of knee	0.304	0.144	2.111	0.0348	0.218	0.059	3.705	0.000211
Z95	Presence of cardiac and vascular implants and grafts	R42	Dizziness and giddiness	0.314	0.158	1.982	0.0475	0.125	0.034	3.706	0.000211
J44	Other chronic obstructive pulmonary disease	M23.2	Internal derangement of knee - Derangement of meniscus due to old tear or injury	0.222	0.109	2.049	0.0405	0.136	0.037	3.704	0.000212
W18	Other fall on same level	K59.0	Other functional intestinal disorders - Constipation	0.572	0.285	2.007	0.0447	0.176	0.047	3.704	0.000212
K40.9	Inguinal hernia - Unilateral or unspecified inguinal hernia, without obstruction or gangrene	W22.01	Striking against or struck by other objects - Home, While engaged in leisure activity	0.352	0.141	2.501	0.0124	0.23	0.062	3.704	0.000213
E79	Disorders of purine and pyrimidine metabolism	G47.9	Sleep disorders - Sleep disorderunspecified	0.632	0.259	2.439	0.0147	0.256	0.069	3.701	0.000214
R53	Malaise and fatigue	H60.5	Otitis externa - Acute otitis externa, noninfective	0.263	0.128	2.065	0.0389	0.113	0.03	3.701	0.000214
E11	Type 2 diabetes mellitus	J35	Chronic diseases of tonsils and adenoids	0.215	0.057	3.79	0.000151	0.081	0.022	3.701	0.000215
J30.1	Vasomotor and allergic rhinitis - Allergic rhinitis due to pollen	K03.6	Other diseases of hard tissues of teeth - Deposits [accretions] on teeth	0.371	0.18	2.055	0.0399	0.145	0.039	3.7	0.000215
T78	Adverse effects (NEC)	S43	Dislocation, sprain and strain of joints and ligaments of shoulder girdle	0.563	0.286	1.968	0.0491	0.247	0.067	3.701	0.000215
M20.1	Acquired deformities of fingers and toes - Hallux valgus (acquired)	D50.9	Iron deficiency anaemia - Iron deficiency anaemiaunspecified	0.205	0.096	2.122	0.0338	0.115	0.031	3.7	0.000216
W01.01	Fall on same level from slipping, tripping and stumbling - Home, While engaged in leisure activity	B00	Herpesviral [herpes simplex] infections	0.478	0.207	2.314	0.0207	0.09	0.024	3.698	0.000217
H25	Senile cataract	J03	Acute tonsillitis	0.371	0.122	3.041	0.00236	0.079	0.021	3.697	0.000218
S50	Superficial injury of forearm	N20.0	Calculus of kidney and ureter - Calculus of kidney	0.46	0.168	2.738	0.00619	0.197	0.053	3.696	0.000219
S50	Superficial injury of forearm	J30.3	Vasomotor and allergic rhinitis - Other allergic rhinitis	0.337	0.141	2.398	0.0165	0.112	0.03	3.696	0.000219
B80	Enterobiasis	I20.8	Angina pectoris - Other forms of angina pectoris	0.641	0.277	2.311	0.0208	0.183	0.05	3.696	0.000219
N30	Cystitis	W19	Unspecified fall	0.395	0.194	2.034	0.0419	0.097	0.026	3.696	0.000219
G58.0	Other mononeuropathies - Intercostal neuropathy	H00.0	Hordeolum and chalazion - Hordeolum and other deep inflammation of eyelid	0.554	0.275	2.012	0.0442	0.232	0.063	3.696	0.000219
T15	Foreign body on external eye	N39	Other disorders of urinary system	0.33	0.149	2.221	0.0263	0.087	0.024	3.695	0.00022
D23.4	Other benign neoplasms of skin - Skin of scalp and neck	K81	Cholecystitis	0.439	0.208	2.114	0.0345	0.199	0.054	3.695	0.00022
S83.6	Dislocation, sprain and strain of joints and ligaments of knee - Sprain and strain of other and unspecified parts of knee	W25	Contact with sharp glass	0.596	0.22	2.715	0.00664	0.239	0.065	3.694	0.000221
J30.1	Vasomotor and allergic rhinitis - Allergic rhinitis due to pollen	M23.3	Internal derangement of knee - Other meniscus derangements	0.31	0.136	2.272	0.0231	0.245	0.066	3.693	0.000222
Z04	Examination and observation for other reasons	L84	Corns and callosities	0.702	0.319	2.2	0.0278	0.13	0.035	3.692	0.000222
F52	Sexual dysfunction, not caused by organic disorder or disease	S20.2	Superficial injury of thorax - Contusion of thorax	0.402	0.187	2.156	0.0311	0.159	0.043	3.693	0.000222
I50	Heart failure	J06.9	Acute upper respiratory infections of multiple and unspecified sites - Acute upper respiratory infectionunspecified	-0.211	0.103	-2.049	0.0405	-0.072	0.02	-3.693	0.000222
L70.0	Acne - Acne vulgaris	D12	Benign neoplasm of colon, rectum, anus and anal canal	0.23	0.093	2.459	0.0139	0.342	0.093	3.69	0.000224
S06	Intracranial injury	M10	Gout	0.313	0.129	2.424	0.0154	0.165	0.045	3.69	0.000224
W01.01	Fall on same level from slipping, tripping and stumbling - Home, While engaged in leisure activity	Z24.1	Need for immunization against certain single viral diseases - Need for immunization against arthropod-borne viral encephalitis	-0.396	0.175	-2.257	0.024	-0.068	0.019	-3.69	0.000224
E79	Disorders of purine and pyrimidine metabolism	F41.2	Other anxiety disorders - Mixed anxiety and depressive disorder	0.281	0.136	2.069	0.0385	0.195	0.053	3.69	0.000224
I83.9	Varicose veins of lower extremities - Varicose veins of lower extremities without ulcer or inflammation	H91.9	Other hearing loss - Hearing lossunspecified	0.303	0.147	2.067	0.0387	0.153	0.041	3.69	0.000224
N60.1	Benign mammary dysplasia - Diffuse cystic mastopathy Cystic breast	T15.1	Foreign body on external eye - Foreign body in conjunctival sac	0.497	0.249	2.002	0.0453	0.272	0.074	3.69	0.000224
S61.0	Open wound of wrist and hand - Open wound of finger(s) without damage to nail Open wound of finger(s) NOS	F52	Sexual dysfunction, not caused by organic disorder or disease	0.476	0.184	2.588	0.00965	0.142	0.038	3.689	0.000225
L71.8	Rosacea - Other rosacea	W22	Striking against or struck by other objects	0.217	0.094	2.3	0.0214	0.139	0.038	3.69	0.000225
L21.0	Seborrhoeic dermatitis - Seborrhoea capitis	M16.0	Coxarthrosis [arthrosis of hip] - Primary coxarthrosis, bilateral	0.275	0.128	2.145	0.032	0.206	0.056	3.688	0.000226
S63	Dislocation, sprain and strain of joints and ligaments at wrist and hand level	K60	Fissure and fistula of anal and rectal regions	0.552	0.22	2.51	0.0121	0.164	0.045	3.687	0.000227
M75.9	Shoulder lesions - Shoulder lesionunspecified	I50	Heart failure	0.318	0.133	2.395	0.0166	0.122	0.033	3.685	0.000228
U11	Need for immunization against COVID-19	W44	Foreign body entering into or through eye or natural orifice	-0.411	0.201	-2.043	0.041	-0.062	0.017	-3.685	0.000229
Z09	Follow-up examination after treatment for conditions other than malignant neoplasms	I48	Atrial fibrillation and flutter	0.355	0.107	3.31	0.000933	0.098	0.027	3.684	0.00023
S60.0	Superficial injury of wrist and hand - Contusion of finger(s) without damage to nail Contusion of finger(s) NOS	H43	Disorders of vitreous body	0.465	0.161	2.886	0.0039	0.172	0.047	3.684	0.00023
G45	Transient cerebral ischaemic attacks and related syndromes	M71	Other bursopathies	0.747	0.377	1.98	0.0477	0.172	0.047	3.683	0.00023
I11.9	Hypertensive heart disease - Hypertensive heart disease without (congestive) heart failure	B36	Other superficial mycoses	0.168	0.066	2.563	0.0104	0.105	0.029	3.681	0.000232
L70	Acne	M75	Shoulder lesions	0.144	0.059	2.444	0.0145	0.077	0.021	3.682	0.000232
W17	Other fall from one level to another	J31.2	Chronic rhinitis, nasopharyngitis and pharyngitis - Chronic pharyngitis	-0.51	0.249	-2.044	0.041	0.194	0.053	3.681	0.000232
K40.9	Inguinal hernia - Unilateral or unspecified inguinal hernia, without obstruction or gangrene	N30.9	Cystitis - Cystitisunspecified	0.263	0.119	2.199	0.0279	0.241	0.066	3.68	0.000233
M22.4	Disorders of patella - Chondromalacia patellae	H04	Disorders of lacrimal system	0.51	0.253	2.014	0.044	0.218	0.059	3.681	0.000233
B35	Dermatophytosis	I48	Atrial fibrillation and flutter	0.242	0.092	2.631	0.00852	0.076	0.021	3.679	0.000234
D21	Other benign neoplasms of connective and other soft tissue	K01.0	Embedded and impacted teeth - Embedded teeth	0.427	0.206	2.07	0.0385	0.146	0.04	3.679	0.000234
H25.0	Senile cataract - Senile incipient cataract	J03	Acute tonsillitis	0.379	0.135	2.812	0.00492	0.081	0.022	3.678	0.000235
S40.0	Superficial injury of shoulder and upper arm - Contusion of shoulder and upper arm	J20.0	Acute bronchitis - Acute bronchitis due to Mycoplasma pneumoniae	0.891	0.41	2.175	0.0296	0.21	0.057	3.678	0.000235
I11.0	Hypertensive heart disease - Hypertensive heart disease with (congestive) heart failure	D23.7	Other benign neoplasms of skin - Skin of lower limb, including hip	0.286	0.131	2.184	0.029	0.187	0.051	3.677	0.000236
L02	Cutaneous abscess, furuncle and carbuncle	G43.9	Migraine - Migraineunspecified	0.56	0.159	3.526	0.000423	0.133	0.036	3.676	0.000237
Z25	Need for immunization against other single viral diseases	G44.2	Other headache syndromes - Tension-type headache	-0.247	0.101	-2.439	0.0147	0.053	0.014	3.676	0.000237
J32.0	Chronic sinusitis - Chronic maxillary sinusitis	H91.9	Other hearing loss - Hearing lossunspecified	0.875	0.41	2.136	0.0327	0.239	0.065	3.676	0.000237
L50.0	Urticaria - Allergic urticaria	I49.3	Other cardiac arrhythmias - Ventricular premature depolarization	0.801	0.398	2.01	0.0444	0.263	0.072	3.675	0.000237
Z25	Need for immunization against other single viral diseases	K76	Other diseases of liver	-0.577	0.206	-2.808	0.00498	0.086	0.024	3.675	0.000238
L81	Other disorders of pigmentation	M77.1	Other enthesopathies - Lateral epicondylitis	-0.293	0.142	-2.066	0.0388	0.137	0.037	3.675	0.000238
Z25.8	Need for immunization against other single viral diseases - Need for immunization against other specified single viral diseases	G54	Nerve root and plexus disorders	-0.57	0.278	-2.052	0.0402	-0.076	0.021	-3.673	0.000239
D12	Benign neoplasm of colon, rectum, anus and anal canal	M75.5	Shoulder lesions - Bursitis of shoulder	0.551	0.204	2.704	0.00685	0.224	0.061	3.673	0.00024
Z47	Other orthopaedic follow-up care	G44	Other headache syndromes	0.339	0.134	2.527	0.0115	0.116	0.032	3.672	0.00024
T78	Adverse effects (NEC)	L21.0	Seborrhoeic dermatitis - Seborrhoea capitis	0.452	0.194	2.324	0.0201	0.221	0.06	3.673	0.00024
M24	Other specific joint derangements	J18	Pneumonia, organism unspecified	0.457	0.23	1.991	0.0465	0.084	0.023	3.673	0.00024
L02	Cutaneous abscess, furuncle and carbuncle	R03.0	Abnormal blood-pressure reading, without diagnosis - Elevated blood-pressure reading, without diagnosis of hypertension	0.46	0.194	2.371	0.0177	0.076	0.021	3.671	0.000241
G43	Migraine	Z10.0	Routine general health check-up of defined subpopulation - Occupational health examination	-0.278	0.091	-3.054	0.00226	0.055	0.015	3.67	0.000242
J96	Respiratory failure (NEC)	S40	Superficial injury of shoulder and upper arm	0.85	0.346	2.459	0.0139	0.218	0.059	3.67	0.000242
R03.0	Abnormal blood-pressure reading, without diagnosis - Elevated blood-pressure reading, without diagnosis of hypertension	M19	Other arthrosis	0.447	0.199	2.244	0.0249	0.082	0.022	3.671	0.000242
K07	Dentofacial anomalies [including malocclusion]	D17	Benign lipomatous neoplasm	0.35	0.166	2.111	0.0347	0.136	0.037	3.671	0.000242
T63.4	Toxic effect of contact with venomous animals - Venom of other arthropods	N39.3	Other disorders of urinary system - Stress incontinence	0.454	0.217	2.09	0.0366	0.183	0.05	3.67	0.000242
W25	Contact with sharp glass	M54.9	Dorsalgia - Dorsalgiaunspecified	0.521	0.256	2.033	0.0421	0.188	0.051	3.671	0.000242
J03.9	Acute tonsillitis - Acute tonsillitisunspecified	I11.0	Hypertensive heart disease - Hypertensive heart disease with (congestive) heart failure	0.255	0.114	2.23	0.0258	0.121	0.033	3.67	0.000243
L24.8	Irritant contact dermatitis - Irritant contact dermatitis due to other agents	S60.0	Superficial injury of wrist and hand - Contusion of finger(s) without damage to nail Contusion of finger(s) NOS	0.826	0.375	2.199	0.0279	0.159	0.043	3.668	0.000244
E11.8	Type 2 diabetes mellitus - Type 2 diabetes mellitus with unspecified complications	G43.9	Migraine - Migraineunspecified	0.191	0.095	2.01	0.0444	-0.382	0.104	-3.669	0.000244
I11.0	Hypertensive heart disease - Hypertensive heart disease with (congestive) heart failure	S43	Dislocation, sprain and strain of joints and ligaments of shoulder girdle	0.4	0.127	3.155	0.00161	0.163	0.045	3.668	0.000245
W20	Struck by thrown, projected or falling object	K76	Other diseases of liver	0.628	0.267	2.352	0.0187	0.164	0.045	3.667	0.000245
J18.9	Pneumonia, organism unspecified - Pneumoniaunspecified	Z71.3	Persons encountering health services for other counselling and medical advice (NEC) - Dietary counselling and surveillance	0.652	0.293	2.221	0.0264	0.173	0.047	3.665	0.000247
Z09.4	Follow-up examination after treatment for conditions other than malignant neoplasms - Follow-up examination after treatment of fracture	R06.5	Abnormalities of breathing - Mouth breathing Snoring	0.343	0.172	1.989	0.0467	0.191	0.052	3.665	0.000247
J02.9	Acute pharyngitis - Acute pharyngitisunspecified	H26	Other cataract	0.425	0.191	2.222	0.0263	0.121	0.033	3.665	0.000248
E66	Obesity	S52.5	Fracture of forearm - Fracture of lower end of radius	-0.227	0.07	-3.231	0.00123	-0.112	0.031	-3.663	0.000249
H43	Disorders of vitreous body	B80	Enterobiasis	0.414	0.207	1.998	0.0457	0.154	0.042	3.663	0.000249
T63	Toxic effect of contact with venomous animals	J34.3	Other disorders of nose and nasal sinuses - Hypertrophy of nasal turbinates	0.488	0.249	1.96	0.05	0.113	0.031	3.663	0.000249
Z25.8	Need for immunization against other single viral diseases - Need for immunization against other specified single viral diseases	M54.1	Dorsalgia - Radiculopathy	-0.572	0.144	-3.972	7.12e-05	-0.044	0.012	-3.662	0.00025
Z01.0	Other special examinations and investigations of persons without complaint or reported diagnosis - Examination of eyes and vision	M50.1	Cervical disc disorders - Cervical disc disorder with radiculopathy	-0.398	0.17	-2.34	0.0193	-0.1	0.027	-3.663	0.00025
S06	Intracranial injury	E66.9	Obesity - Obesityunspecified	0.392	0.158	2.488	0.0129	0.195	0.053	3.661	0.000251
D50	Iron deficiency anaemia	H01	Other inflammation of eyelid	0.278	0.116	2.388	0.017	0.079	0.022	3.66	0.000252
E06.3	Thyroiditis - Autoimmune thyroiditis, Hashimoto thyroiditis	A60.0	Herpesviral infection of genitalia and urogenital tract	0.415	0.123	3.368	0.000756	0.164	0.045	3.659	0.000253
M19.0	Other arthrosis - Primary arthrosis of other joints	A46	Erysipelas	0.467	0.217	2.156	0.0311	0.161	0.044	3.658	0.000254
N64	Other disorders of breast	W00	Fall on same level involving ice and snow	0.406	0.206	1.966	0.0493	0.089	0.024	3.659	0.000254
M16.1	Coxarthrosis [arthrosis of hip] - Other primary coxarthrosis	S93.6	Dislocation, sprain and strain of joints and ligaments at ankle and foot level - Sprain and strain of other and unspecified parts of foot	0.661	0.19	3.479	0.000503	0.234	0.064	3.656	0.000256
K58.0	Irritable bowel syndrome - Irritable bowel syndrome with diarrhoea	Z31	Procreative management	0.659	0.315	2.094	0.0363	0.184	0.05	3.656	0.000256
H01.0	Other inflammation of eyelid - Blepharitis	D50.9	Iron deficiency anaemia - Iron deficiency anaemiaunspecified	0.469	0.181	2.599	0.00935	0.132	0.036	3.655	0.000257
M65	Synovitis and tenosynovitis	Y04	Assault by bodily force	0.636	0.294	2.159	0.0309	0.158	0.043	3.652	0.00026
Z25.8	Need for immunization against other single viral diseases - Need for immunization against other specified single viral diseases	R10.1	Abdominal and pelvic pain - Pain localized to upper abdomen	-0.682	0.227	-3.003	0.00267	0.067	0.018	3.651	0.000262
S06	Intracranial injury	D50.0	Iron deficiency anaemia - Iron deficiency anaemia secondary to blood loss (chronic) Posthaemorrhagic anaemia (chronic)	0.589	0.249	2.363	0.0181	0.207	0.057	3.648	0.000264
S61.8	Open wound of wrist and hand - Open wound of other parts of wrist and hand	J44	Other chronic obstructive pulmonary disease	0.517	0.248	2.082	0.0373	0.204	0.056	3.647	0.000265
Z10.0	Routine general health check-up of defined subpopulation - Occupational health examination	E55	Vitamin D deficiency	-0.296	0.123	-2.403	0.0163	0.048	0.013	3.646	0.000266
W44.01	Foreign body entering into or through eye or natural orifice - Home, While engaged in leisure activity	B80	Enterobiasis	0.637	0.299	2.133	0.0329	0.148	0.041	3.646	0.000266
F43	Reaction to severe stress, and adjustment disorders	I70	Atherosclerosis	0.48	0.174	2.766	0.00568	0.161	0.044	3.645	0.000267
H53	Visual disturbances	S63	Dislocation, sprain and strain of joints and ligaments at wrist and hand level	0.61	0.218	2.799	0.00512	0.118	0.032	3.644	0.000268
G43.1	Migraine - Migraine with aura [classical migraine]	H91.9	Other hearing loss - Hearing lossunspecified	0.425	0.21	2.025	0.0429	0.318	0.087	3.644	0.000268
H60.8	Otitis externa - Other otitis externa	R03.0	Abnormal blood-pressure reading, without diagnosis - Elevated blood-pressure reading, without diagnosis of hypertension	0.797	0.338	2.359	0.0183	0.16	0.044	3.644	0.000269
D22.5	Melanocytic naevinaevus - Melanocytic naevi of trunk	W25	Contact with sharp glass	-0.206	0.091	-2.255	0.0241	-0.124	0.034	-3.643	0.000269
Z54.0	Convalescence - Convalescence following surgery	S63	Dislocation, sprain and strain of joints and ligaments at wrist and hand level	0.607	0.29	2.092	0.0364	0.111	0.03	3.643	0.000269
K04.0	Diseases of pulp and periapical tissues - Pulpitis	G43.9	Migraine - Migraineunspecified	0.473	0.231	2.047	0.0406	0.17	0.047	3.642	0.00027
L03	Cellulitis	D22.3	Melanocytic naevinaevus - Melanocytic naevi of other and unspecified parts of face	0.455	0.174	2.616	0.00889	0.152	0.042	3.641	0.000271
R52.2	Pain (NEC) - Other chronic pain	Z24.1	Need for immunization against certain single viral diseases - Need for immunization against arthropod-borne viral encephalitis	-0.396	0.142	-2.796	0.00518	-0.102	0.028	-3.641	0.000272
S93.6	Dislocation, sprain and strain of joints and ligaments at ankle and foot level - Sprain and strain of other and unspecified parts of foot	M16.0	Coxarthrosis [arthrosis of hip] - Primary coxarthrosis, bilateral	0.573	0.186	3.075	0.00211	0.217	0.06	3.64	0.000273
A63	Other predominantly sexually transmitted diseases (NEC)	U11.9	Need for immunization against COVID-19 - Need for immunization against COVID-19unspecified	-0.892	0.403	-2.213	0.0269	-0.071	0.02	-3.639	0.000273
T63	Toxic effect of contact with venomous animals	W02	Fall involving ice-skates, skis, roller-skates or skateboards	0.829	0.351	2.366	0.018	0.178	0.049	3.639	0.000274
L30.9	Other dermatitis - Dermatitisunspecified	M53	Other dorsopathies (NEC)	0.446	0.217	2.056	0.0398	0.134	0.037	3.638	0.000275
L02.2	Cutaneous abscess, furuncle and carbuncle - Cutaneous abscess, furuncle and carbuncle of trunk	R50.9	Fever of other and unknown origin - Feverunspecified	0.853	0.421	2.026	0.0428	0.253	0.069	3.638	0.000275
G40	Epilepsy	M25	Other joint disorders (NEC)	0.338	0.168	2.013	0.0441	0.103	0.028	3.635	0.000278
Z00.1	General examination and investigation of persons without complaint and reported diagnosis - Routine child health examination Development testing of infant or child	L71	Rosacea	0.402	0.184	2.182	0.0291	-0.239	0.066	-3.634	0.000279
L50.0	Urticaria - Allergic urticaria	Z70	Counselling related to sexual attitude, behaviour and orientation	0.735	0.367	2.005	0.0449	0.15	0.041	3.634	0.000279
M70	Soft tissue disorders related to use, overuse and pressure	A56.0	Chlamydial infection of lower genitourinary tract	0.765	0.347	2.207	0.0273	0.121	0.033	3.631	0.000282
L24.8	Irritant contact dermatitis - Irritant contact dermatitis due to other agents	G43.1	Migraine - Migraine with aura [classical migraine]	0.494	0.209	2.364	0.0181	0.225	0.062	3.629	0.000284
H40.0	Glaucoma - Glaucoma suspect	D23.7	Other benign neoplasms of skin - Skin of lower limb, including hip	0.307	0.143	2.144	0.032	0.193	0.053	3.629	0.000284
Z70.8	Counselling related to sexual attitude, behaviour and orientation - Other sex counselling	H52.2	Disorders of refraction and accommodation - Astigmatism	0.451	0.228	1.98	0.0477	0.097	0.027	3.63	0.000284
E06	Thyroiditis	A60.0	Herpesviral infection of genitalia and urogenital tract	0.476	0.133	3.58	0.000343	0.151	0.042	3.627	0.000286
K04.0	Diseases of pulp and periapical tissues - Pulpitis	S43	Dislocation, sprain and strain of joints and ligaments of shoulder girdle	0.628	0.286	2.194	0.0282	0.18	0.05	3.627	0.000287
K08	Other disorders of teeth and supporting structures	Z01.0	Other special examinations and investigations of persons without complaint or reported diagnosis - Examination of eyes and vision	-0.393	0.199	-1.979	0.0479	-0.11	0.03	-3.627	0.000287
Z24	Need for immunization against certain single viral diseases	R52.2	Pain (NEC) - Other chronic pain	-0.458	0.162	-2.823	0.00475	-0.092	0.025	-3.626	0.000288
A56.0	Chlamydial infection of lower genitourinary tract	R52	Pain (NEC)	0.914	0.338	2.704	0.00686	0.177	0.049	3.626	0.000288
J35.2	Chronic diseases of tonsils and adenoids - Hypertrophy of adenoids	L21	Seborrhoeic dermatitis	0.373	0.173	2.155	0.0312	0.15	0.041	3.624	0.00029
E11.9	Type 2 diabetes mellitus - Type 2 diabetes mellitus without complications	W01.01	Fall on same level from slipping, tripping and stumbling - Home, While engaged in leisure activity	0.319	0.122	2.61	0.00906	0.115	0.032	3.623	0.000291
Z76.3	Persons encountering health services in other circumstances - Healthy person accompanying sick person	Z96.6	Presence of other functional implants - Presence of orthopaedic joint implants	0.348	0.14	2.477	0.0133	0.278	0.077	3.624	0.000291
Z11.3	Special screening examination for infectious and parasitic diseases - Special screening examination for infections with a predominantly sexual mode of transmission	R07.4	Pain in throat and chest - Chest painunspecified	0.851	0.372	2.289	0.0221	0.112	0.031	3.623	0.000291
K08	Other disorders of teeth and supporting structures	S90.3	Superficial injury of ankle and foot - Contusion of other and unspecified parts of foot	0.712	0.343	2.079	0.0377	0.179	0.049	3.623	0.000291
Z24	Need for immunization against certain single viral diseases	W10	Fall on and from stairs and steps	-0.564	0.168	-3.357	0.000788	-0.068	0.019	-3.622	0.000292
W23	Caught, crushed, jammed or pinched in or between objects	L23	Allergic contact dermatitis	0.429	0.162	2.641	0.00826	0.083	0.023	3.623	0.000292
J30.1	Vasomotor and allergic rhinitis - Allergic rhinitis due to pollen	M23.2	Internal derangement of knee - Derangement of meniscus due to old tear or injury	0.258	0.114	2.263	0.0237	0.152	0.042	3.621	0.000294
S51	Open wound of forearm	M75.8	Shoulder lesions - Other shoulder lesions	0.972	0.35	2.776	0.0055	0.216	0.06	3.62	0.000295
S62.6	Fracture at wrist and hand level - Fracture of other finger	G58	Other mononeuropathies	0.609	0.258	2.361	0.0182	0.181	0.05	3.619	0.000295
Z70	Counselling related to sexual attitude, behaviour and orientation	S30.0	Superficial injury of abdomen, lower back and pelvis - Contusion of lower back and pelvis	0.494	0.247	2.001	0.0454	0.137	0.038	3.62	0.000295
M16.1	Coxarthrosis [arthrosis of hip] - Other primary coxarthrosis	Z10	Routine general health check-up of defined subpopulation	-0.319	0.137	-2.332	0.0197	-0.095	0.026	-3.619	0.000296
D23.4	Other benign neoplasms of skin - Skin of scalp and neck	G58	Other mononeuropathies	0.503	0.221	2.28	0.0226	0.163	0.045	3.619	0.000296
A60	Anogenital herpesviral [herpes simplex] infection	D23.7	Other benign neoplasms of skin - Skin of lower limb, including hip	0.707	0.265	2.666	0.00768	0.233	0.064	3.618	0.000297
S60.0	Superficial injury of wrist and hand - Contusion of finger(s) without damage to nail Contusion of finger(s) NOS	Z02.1	Examination and encounter for administrative purposes - Pre-employment examination	0.555	0.276	2.008	0.0447	0.085	0.023	3.618	0.000297
R10.3	Abdominal and pelvic pain - Pain localized to other parts of lower abdomen	Z47	Other orthopaedic follow-up care	0.376	0.155	2.425	0.0153	0.152	0.042	3.617	0.000299
M72	Fibroblastic disorders	Z96.6	Presence of other functional implants - Presence of orthopaedic joint implants	0.339	0.16	2.116	0.0343	0.19	0.053	3.616	0.000299
H04.1	Disorders of lacrimal system - Other disorders of lacrimal gland	Z00	General examination and investigation of persons without complaint and reported diagnosis	0.81	0.399	2.029	0.0425	0.097	0.027	3.616	0.000299
W01.01	Fall on same level from slipping, tripping and stumbling - Home, While engaged in leisure activity	I47	Paroxysmal tachycardia	0.704	0.266	2.644	0.0082	0.135	0.037	3.615	0.0003
R73	Elevated blood glucose level	F32.10	Depressive episode - Moderate depressive episode - with somatic symptoms	0.334	0.162	2.064	0.039	0.19	0.053	3.615	0.0003
N30.2	Cystitis - Other chronic cystitis	U11.9	Need for immunization against COVID-19 - Need for immunization against COVID-19unspecified	-0.914	0.437	-2.092	0.0365	-0.13	0.036	-3.615	0.000301
D18	Haemangioma and lymphangioma, any site	G54	Nerve root and plexus disorders	-0.6	0.287	-2.09	0.0366	0.142	0.039	3.614	0.000301
M51	Other intervertebral disc disorders	S52.5	Fracture of forearm - Fracture of lower end of radius	-0.206	0.099	-2.088	0.0368	0.099	0.027	3.615	0.000301
Z96.1	Presence of other functional implants - Presence of intraocular lens	M21.4	Other acquired deformities of limbs - Flat foot [pes planus] (acquired)	0.262	0.106	2.46	0.0139	0.095	0.026	3.614	0.000302
M75.1	Shoulder lesions - Rotator cuff syndrome	L71.0	Rosacea - Perioral dermatitis	0.295	0.133	2.212	0.027	0.22	0.061	3.613	0.000302
Z70	Counselling related to sexual attitude, behaviour and orientation	R11	Nausea and vomiting	0.366	0.178	2.058	0.0396	0.112	0.031	3.614	0.000302
S22	Fracture of rib(s), sternum and thoracic spine	H52.2	Disorders of refraction and accommodation - Astigmatism	0.382	0.152	2.521	0.0117	0.101	0.028	3.613	0.000303
T78	Adverse effects (NEC)	W45	Foreign body or object entering through skin	0.793	0.331	2.4	0.0164	0.247	0.068	3.613	0.000303
D50.9	Iron deficiency anaemia - Iron deficiency anaemiaunspecified	B35.3	Dermatophytosis - Tinea pedis	0.27	0.114	2.375	0.0176	0.11	0.03	3.613	0.000303
I10	Essential (primary) hypertension	S01	Open wound of head	-0.191	0.091	-2.098	0.0359	0.067	0.019	3.612	0.000304
Z96	Presence of other functional implants	R30	Pain associated with micturition	0.476	0.227	2.096	0.0361	0.172	0.048	3.612	0.000304
H65	Nonsuppurative otitis media	S43	Dislocation, sprain and strain of joints and ligaments of shoulder girdle	0.446	0.188	2.379	0.0174	0.11	0.031	3.607	0.00031
S93.6	Dislocation, sprain and strain of joints and ligaments at ankle and foot level - Sprain and strain of other and unspecified parts of foot	L73	Other follicular disorders	0.948	0.456	2.08	0.0375	0.204	0.056	3.607	0.00031
H52.4	Disorders of refraction and accommodation - Presbyopia	N34	Urethritis and urethral syndrome	0.599	0.234	2.562	0.0104	0.148	0.041	3.605	0.000312
L21.8	Seborrhoeic dermatitis - Other seborrhoeic dermatitis	G43.1	Migraine - Migraine with aura [classical migraine]	0.235	0.117	2.018	0.0436	0.199	0.055	3.605	0.000312
S83	Dislocation, sprain and strain of joints and ligaments of knee	H60.9	Otitis externa - Otitis externaunspecified	0.438	0.164	2.674	0.00751	0.153	0.042	3.604	0.000313
M94	Other disorders of cartilage	H90	Conductive and sensorineural hearing loss	0.321	0.131	2.448	0.0144	0.143	0.04	3.605	0.000313
M76	Enthesopathies of lower limb, excluding foot	K04	Diseases of pulp and periapical tissues	-0.511	0.215	-2.382	0.0172	0.087	0.024	3.604	0.000313
B34.8	Viral infection of unspecified site - Other viral infections of unspecified site	N39.3	Other disorders of urinary system - Stress incontinence	0.822	0.349	2.355	0.0185	0.229	0.064	3.605	0.000313
L40.0	Psoriasis - Psoriasis vulgaris	R07.0	Pain in throat and chest - Pain in throat	0.473	0.221	2.14	0.0323	0.16	0.044	3.603	0.000315
S63.6	Dislocation, sprain and strain of joints and ligaments at wrist and hand level - Sprain and strain of finger(s)	F43.2	Reaction to severe stress, and adjustment disorders - Adjustment disorders	0.601	0.303	1.987	0.0469	0.254	0.07	3.601	0.000317
S93.6	Dislocation, sprain and strain of joints and ligaments at ankle and foot level - Sprain and strain of other and unspecified parts of foot	H90.3	Conductive and sensorineural hearing loss - Sensorineural hearing loss, bilateral	0.47	0.177	2.654	0.00796	0.199	0.055	3.6	0.000318
I70	Atherosclerosis	K59.9	Other functional intestinal disorders - Functional intestinal disorderunspecified	0.452	0.215	2.103	0.0355	0.204	0.057	3.6	0.000318
D17	Benign lipomatous neoplasm	H91.9	Other hearing loss - Hearing lossunspecified	0.423	0.205	2.066	0.0388	0.162	0.045	3.6	0.000318
Z70.8	Counselling related to sexual attitude, behaviour and orientation - Other sex counselling	F51	Nonorganic sleep disorders	0.798	0.256	3.113	0.00185	0.185	0.051	3.597	0.000321
E11.9	Type 2 diabetes mellitus - Type 2 diabetes mellitus without complications	M23	Internal derangement of knee	0.198	0.077	2.576	0.00999	0.098	0.027	3.598	0.000321
A63	Other predominantly sexually transmitted diseases (NEC)	K80.1	Cholelithiasis - Calculus of gallbladder with other cholecystitis	0.295	0.139	2.117	0.0343	0.129	0.036	3.598	0.000321
M75.5	Shoulder lesions - Bursitis of shoulder	F43.2	Reaction to severe stress, and adjustment disorders - Adjustment disorders	0.589	0.297	1.981	0.0476	0.269	0.075	3.597	0.000321
M16.0	Coxarthrosis [arthrosis of hip] - Primary coxarthrosis, bilateral	Z10	Routine general health check-up of defined subpopulation	-0.321	0.131	-2.44	0.0147	-0.086	0.024	-3.597	0.000322
K57.3	Diverticular disease of intestine - Diverticular disease of large intestine without perforation or abscess	D22.3	Melanocytic naevinaevus - Melanocytic naevi of other and unspecified parts of face	0.341	0.161	2.116	0.0343	0.277	0.077	3.596	0.000323
K58.9	Irritable bowel syndrome - Irritable bowel syndrome without diarrhoea	K01.0	Embedded and impacted teeth - Embedded teeth	0.435	0.147	2.95	0.00318	0.162	0.045	3.595	0.000325
H25.1	Senile cataract - Senile nuclear cataract	Z03.3	Medical observation and evaluation for suspected diseases and conditions - Observation for suspected nervous system disorder	0.801	0.312	2.564	0.0103	0.131	0.036	3.594	0.000326
S05	Injury of eye and orbit	N39.3	Other disorders of urinary system - Stress incontinence	0.432	0.174	2.486	0.0129	0.216	0.06	3.594	0.000326
S61.8	Open wound of wrist and hand - Open wound of other parts of wrist and hand	H65	Nonsuppurative otitis media	0.48	0.231	2.08	0.0375	0.101	0.028	3.594	0.000326
Z54.0	Convalescence - Convalescence following surgery	K04.0	Diseases of pulp and periapical tissues - Pulpitis	0.683	0.316	2.16	0.0308	0.113	0.031	3.592	0.000328
R30	Pain associated with micturition	T15	Foreign body on external eye	0.519	0.244	2.127	0.0335	0.161	0.045	3.592	0.000328
S83.6	Dislocation, sprain and strain of joints and ligaments of knee - Sprain and strain of other and unspecified parts of knee	F43.2	Reaction to severe stress, and adjustment disorders - Adjustment disorders	0.663	0.289	2.296	0.0217	0.238	0.066	3.59	0.000331
Z47	Other orthopaedic follow-up care	D23	Other benign neoplasms of skin	0.373	0.153	2.443	0.0146	0.103	0.029	3.589	0.000332
T15.1	Foreign body on external eye - Foreign body in conjunctival sac	M13	Other arthritis	0.567	0.272	2.083	0.0373	0.125	0.035	3.589	0.000332
R49	Voice disturbances	K80.2	Cholelithiasis - Calculus of gallbladder without cholecystitis	0.338	0.162	2.08	0.0375	0.168	0.047	3.589	0.000332
K04.4	Diseases of pulp and periapical tissues - Acute apical periodontitis of pulpal origin	B35.1	Dermatophytosis - Tinea unguium	-0.273	0.131	-2.079	0.0377	0.082	0.023	3.587	0.000334
W20	Struck by thrown, projected or falling object	J44	Other chronic obstructive pulmonary disease	0.492	0.179	2.751	0.00594	0.179	0.05	3.587	0.000335
W02	Fall involving ice-skates, skis, roller-skates or skateboards	G43.9	Migraine - Migraineunspecified	0.624	0.286	2.183	0.029	0.231	0.064	3.586	0.000336
L57	Skin changes due to chronic exposure to nonionizing radiation	N39	Other disorders of urinary system	0.295	0.145	2.034	0.042	0.114	0.032	3.585	0.000337
Z70	Counselling related to sexual attitude, behaviour and orientation	H61	Other disorders of external ear	0.328	0.11	2.989	0.0028	0.08	0.022	3.584	0.000338
Z10.0	Routine general health check-up of defined subpopulation - Occupational health examination	G44	Other headache syndromes	-0.352	0.096	-3.686	0.000228	-0.044	0.012	-3.582	0.000341
L40.0	Psoriasis - Psoriasis vulgaris	J34.3	Other disorders of nose and nasal sinuses - Hypertrophy of nasal turbinates	0.291	0.12	2.428	0.0152	0.118	0.033	3.582	0.000342
Z25	Need for immunization against other single viral diseases	L03	Cellulitis	-0.344	0.138	-2.503	0.0123	0.059	0.017	3.58	0.000343
L85	Other epidermal thickening	S20.2	Superficial injury of thorax - Contusion of thorax	0.583	0.255	2.285	0.0223	0.147	0.041	3.58	0.000344
M21.4	Other acquired deformities of limbs - Flat foot [pes planus] (acquired)	Z31	Procreative management	0.56	0.273	2.048	0.0405	-0.124	0.035	-3.58	0.000344
Z96.1	Presence of other functional implants - Presence of intraocular lens	R03	Abnormal blood-pressure reading, without diagnosis	0.4	0.188	2.13	0.0332	-0.106	0.03	-3.578	0.000346
Z70.8	Counselling related to sexual attitude, behaviour and orientation - Other sex counselling	H01	Other inflammation of eyelid	0.755	0.309	2.439	0.0147	0.17	0.048	3.576	0.000348
H91	Other hearing loss	Z02	Examination and encounter for administrative purposes	0.481	0.224	2.153	0.0313	0.094	0.026	3.576	0.000348
K62	Other diseases of anus and rectum	S63	Dislocation, sprain and strain of joints and ligaments at wrist and hand level	0.77	0.321	2.401	0.0163	0.194	0.054	3.573	0.000352
N10	Acute tubulo-interstitial nephritis	J06.8	Acute upper respiratory infections of multiple and unspecified sites - Other acute upper respiratory infections of multiple sites	0.743	0.334	2.224	0.0262	0.075	0.021	3.573	0.000352
G45	Transient cerebral ischaemic attacks and related syndromes	L03.0	Cellulitis - Cellulitis of finger and toe	0.795	0.291	2.734	0.00626	0.197	0.055	3.572	0.000354
S83.4	Dislocation, sprain and strain of joints and ligaments of knee - Sprain and strain involving (fibular)(tibial) collateral ligament of knee	K04	Diseases of pulp and periapical tissues	0.411	0.197	2.083	0.0372	0.1	0.028	3.571	0.000355
S90.3	Superficial injury of ankle and foot - Contusion of other and unspecified parts of foot	N64.4	Other disorders of breast - Mastodynia	0.659	0.318	2.069	0.0385	0.159	0.044	3.569	0.000358
Y04	Assault by bodily force	I50	Heart failure	0.213	0.108	1.965	0.0494	0.212	0.06	3.569	0.000358
S90.3	Superficial injury of ankle and foot - Contusion of other and unspecified parts of foot	Z76.3	Persons encountering health services in other circumstances - Healthy person accompanying sick person	0.752	0.238	3.158	0.00159	0.114	0.032	3.569	0.000359
R03	Abnormal blood-pressure reading, without diagnosis	M47	Spondylosis	0.346	0.166	2.088	0.0368	0.074	0.021	3.569	0.000359
D23	Other benign neoplasms of skin	I48	Atrial fibrillation and flutter	0.165	0.082	2.009	0.0446	0.081	0.023	3.568	0.000359
L81	Other disorders of pigmentation	J45.0	Asthma - Predominantly allergic asthma	0.343	0.135	2.543	0.011	0.205	0.057	3.568	0.00036
L70.0	Acne - Acne vulgaris	M54.9	Dorsalgia - Dorsalgiaunspecified	0.287	0.114	2.515	0.0119	0.104	0.029	3.567	0.000361
M23.8	Internal derangement of knee - Other internal derangements of knee	N20	Calculus of kidney and ureter	0.517	0.252	2.055	0.0399	0.213	0.06	3.567	0.000361
L81	Other disorders of pigmentation	L20	Atopic dermatitis	0.616	0.189	3.257	0.00113	0.133	0.037	3.566	0.000363
L70.1	Acne - Acne conglobata	G47.0	Sleep disorders - Disorders of initiating and maintaining sleep [insomnias]	0.394	0.168	2.34	0.0193	0.294	0.082	3.565	0.000364
D21	Other benign neoplasms of connective and other soft tissue	K01	Embedded and impacted teeth	0.427	0.196	2.185	0.0289	0.139	0.039	3.564	0.000365
M22.4	Disorders of patella - Chondromalacia patellae	E03.8	Other hypothyroidism - Other specified hypothyroidism	0.245	0.123	1.992	0.0464	0.21	0.059	3.564	0.000365
M24.5	Other specific joint derangements - Contracture of joint	A63.8	Other predominantly sexually transmitted diseases (NEC) - Other specified predominantly sexually transmitted diseases	0.67	0.315	2.128	0.0333	0.163	0.046	3.561	0.000369
E06.3	Thyroiditis - Autoimmune thyroiditis, Hashimoto thyroiditis	S30	Superficial injury of abdomen, lower back and pelvis	0.219	0.107	2.059	0.0395	0.127	0.036	3.561	0.000369
Z70	Counselling related to sexual attitude, behaviour and orientation	H61.2	Other disorders of external ear - Impacted cerumen	0.283	0.104	2.708	0.00676	0.083	0.023	3.56	0.00037
I49.3	Other cardiac arrhythmias - Ventricular premature depolarization	F32.1	Depressive episode - Moderate depressive episode	0.404	0.202	1.996	0.0459	0.187	0.053	3.56	0.00037
D50	Iron deficiency anaemia	W17	Other fall from one level to another	0.307	0.138	2.219	0.0265	-0.121	0.034	-3.559	0.000372
S83.4	Dislocation, sprain and strain of joints and ligaments of knee - Sprain and strain involving (fibular)(tibial) collateral ligament of knee	K10.2	Other diseases of jaws - Inflammatory conditions of jaws	0.889	0.418	2.126	0.0335	0.165	0.046	3.559	0.000372
W45	Foreign body or object entering through skin	M47.8	Spondylosis - Other spondylosis	0.453	0.219	2.066	0.0389	0.197	0.055	3.559	0.000372
Z25.8	Need for immunization against other single viral diseases - Need for immunization against other specified single viral diseases	H53	Visual disturbances	-0.535	0.199	-2.683	0.0073	0.063	0.018	3.559	0.000373
W22.01	Striking against or struck by other objects - Home, While engaged in leisure activity	I48	Atrial fibrillation and flutter	0.292	0.125	2.335	0.0196	0.183	0.051	3.558	0.000374
Z96.1	Presence of other functional implants - Presence of intraocular lens	K60	Fissure and fistula of anal and rectal regions	0.483	0.171	2.829	0.00468	0.182	0.051	3.556	0.000376
M75.9	Shoulder lesions - Shoulder lesionunspecified	A63	Other predominantly sexually transmitted diseases (NEC)	0.46	0.197	2.341	0.0192	0.115	0.032	3.555	0.000378
M54.6	Dorsalgia - Pain in thoracic spine	K08.1	Other disorders of teeth and supporting structures - Loss of teeth due to accident, extraction or local periodontal disease	0.609	0.238	2.559	0.0105	-0.207	0.058	-3.554	0.00038
M25.5	Other joint disorders (NEC) - Pain in joint	F10	Mental and behavioural disorders due to use of alcohol	0.213	0.087	2.436	0.0149	0.083	0.023	3.554	0.00038
M70	Soft tissue disorders related to use, overuse and pressure	Z10.0	Routine general health check-up of defined subpopulation - Occupational health examination	-0.363	0.182	-1.99	0.0466	0.046	0.013	3.554	0.00038
R49	Voice disturbances	S61	Open wound of wrist and hand	0.643	0.167	3.84	0.000123	0.127	0.036	3.553	0.000381
S90.1	Superficial injury of ankle and foot - Contusion of toe(s) without damage to nail	D50.9	Iron deficiency anaemia - Iron deficiency anaemiaunspecified	0.302	0.149	2.022	0.0432	0.127	0.036	3.552	0.000382
D23.4	Other benign neoplasms of skin - Skin of scalp and neck	J41	Simple and mucopurulent chronic bronchitis	0.435	0.215	2.023	0.0431	0.18	0.051	3.551	0.000383
W20	Struck by thrown, projected or falling object	R49.0	Voice disturbances - Dysphonia	0.655	0.323	2.025	0.0429	0.224	0.063	3.55	0.000385
S06.0	Intracranial injury - Concussion	M47.2	Spondylosis - Other spondylosis with radiculopathy	0.792	0.375	2.111	0.0348	0.224	0.063	3.55	0.000386
L29	Pruritus	U07.2	Emergency use of U07 - COVID-19, virus not identified	0.463	0.224	2.064	0.039	0.105	0.03	3.549	0.000387
K76.0	Other diseases of liver - Fatty (change of) liver (NEC), Nonalcoholic fatty liver disease [NAFLD]	S61	Open wound of wrist and hand	0.323	0.15	2.161	0.0307	0.123	0.035	3.548	0.000388
K29.9	Gastritis and duodenitis - Gastroduodenitisunspecified	L01	Impetigo	0.546	0.224	2.442	0.0146	0.135	0.038	3.547	0.000389
Z76.3	Persons encountering health services in other circumstances - Healthy person accompanying sick person	S93	Dislocation, sprain and strain of joints and ligaments at ankle and foot level	0.331	0.107	3.106	0.0019	-0.062	0.017	-3.547	0.00039
H43	Disorders of vitreous body	S83.6	Dislocation, sprain and strain of joints and ligaments of knee - Sprain and strain of other and unspecified parts of knee	0.375	0.163	2.296	0.0217	0.18	0.051	3.547	0.00039
Z70	Counselling related to sexual attitude, behaviour and orientation	H90	Conductive and sensorineural hearing loss	0.45	0.193	2.329	0.0199	0.166	0.047	3.544	0.000394
J44.8	Other chronic obstructive pulmonary disease - Other specified chronic obstructive pulmonary disease	S91	Open wound of ankle and foot	0.694	0.305	2.272	0.0231	0.231	0.065	3.544	0.000395
Z47	Other orthopaedic follow-up care	F32.1	Depressive episode - Moderate depressive episode	0.583	0.206	2.827	0.00471	0.178	0.05	3.542	0.000397
F06	Other mental disorders due to brain damage and dysfunction and to physical disease	B00	Herpesviral [herpes simplex] infections	0.788	0.315	2.502	0.0123	0.146	0.041	3.542	0.000397
U11	Need for immunization against COVID-19	M54.5	Dorsalgia - Low back pain	-0.287	0.11	-2.601	0.00928	0.036	0.01	3.541	0.000399
G56.0	Mononeuropathies of upper limb - Carpal tunnel syndrome	K07.2	Dentofacial anomalies [including malocclusion] - Anomalies of dental arch relationship	-0.235	0.092	-2.535	0.0112	-0.289	0.082	-3.539	0.000402
Z00.1	General examination and investigation of persons without complaint and reported diagnosis - Routine child health examination Development testing of infant or child	F32.1	Depressive episode - Moderate depressive episode	0.683	0.295	2.315	0.0206	0.227	0.064	3.538	0.000403
T63	Toxic effect of contact with venomous animals	R73	Elevated blood glucose level	0.4	0.202	1.976	0.0482	0.123	0.035	3.537	0.000405
E04.1	Other nontoxic goitre - Nontoxic single thyroid nodule	S63	Dislocation, sprain and strain of joints and ligaments at wrist and hand level	0.746	0.355	2.1	0.0357	0.176	0.05	3.536	0.000406
E11.9	Type 2 diabetes mellitus - Type 2 diabetes mellitus without complications	M79.2	Other soft tissue disorders (NEC) - Neuralgia and neuritisunspecified	0.152	0.075	2.026	0.0428	0.099	0.028	3.536	0.000406
H25	Senile cataract	K01.0	Embedded and impacted teeth - Embedded teeth	0.38	0.139	2.739	0.00617	0.253	0.072	3.535	0.000407
Z11	Special screening examination for infectious and parasitic diseases	W01	Fall on same level from slipping, tripping and stumbling	0.538	0.249	2.161	0.0307	-0.059	0.017	-3.534	0.000409
I11.0	Hypertensive heart disease - Hypertensive heart disease with (congestive) heart failure	H60.8	Otitis externa - Other otitis externa	0.452	0.18	2.506	0.0122	0.164	0.046	3.534	0.00041
S92	Fracture of foot, except ankle	K29.6	Gastritis and duodenitis - Other gastritis	0.503	0.236	2.135	0.0328	0.145	0.041	3.533	0.00041
G47.9	Sleep disorders - Sleep disorderunspecified	S61	Open wound of wrist and hand	0.413	0.198	2.088	0.0368	0.136	0.038	3.533	0.00041
K04.0	Diseases of pulp and periapical tissues - Pulpitis	M70	Soft tissue disorders related to use, overuse and pressure	0.669	0.254	2.638	0.00833	0.092	0.026	3.532	0.000412
F41.9	Other anxiety disorders - Anxiety disorderunspecified	M77.3	Other enthesopathies - Calcaneal spur	0.334	0.12	2.777	0.00549	0.124	0.035	3.531	0.000414
K58.9	Irritable bowel syndrome - Irritable bowel syndrome without diarrhoea	K01	Embedded and impacted teeth	0.439	0.141	3.123	0.00179	0.157	0.044	3.53	0.000416
K44	Diaphragmatic hernia	H60.8	Otitis externa - Other otitis externa	0.548	0.274	2.001	0.0454	0.239	0.068	3.529	0.000417
I11.9	Hypertensive heart disease - Hypertensive heart disease without (congestive) heart failure	S61.0	Open wound of wrist and hand - Open wound of finger(s) without damage to nail Open wound of finger(s) NOS	0.182	0.083	2.194	0.0282	0.082	0.023	3.528	0.000419
F43	Reaction to severe stress, and adjustment disorders	W29	Contact with other powered hand tools and household machinery	0.403	0.203	1.989	0.0468	0.17	0.048	3.527	0.00042
W10	Fall on and from stairs and steps	E79	Disorders of purine and pyrimidine metabolism	0.317	0.16	1.986	0.047	0.19	0.054	3.527	0.000421
Z48.0	Other surgical follow-up care - Attention to surgical dressings and sutures	K01.0	Embedded and impacted teeth - Embedded teeth	0.626	0.189	3.312	0.000926	0.083	0.024	3.526	0.000423
J44.8	Other chronic obstructive pulmonary disease - Other specified chronic obstructive pulmonary disease	R42	Dizziness and giddiness	0.358	0.141	2.53	0.0114	0.14	0.04	3.525	0.000423
L20	Atopic dermatitis	I48	Atrial fibrillation and flutter	0.248	0.124	1.993	0.0462	0.136	0.039	3.522	0.000428
B97	Viral agents as the cause of diseases classified to other chapters	F41.1	Other anxiety disorders - Generalized anxiety disorder	0.62	0.239	2.597	0.00939	0.147	0.042	3.521	0.000429
L40.0	Psoriasis - Psoriasis vulgaris	M94	Other disorders of cartilage	0.368	0.118	3.112	0.00186	0.166	0.047	3.521	0.00043
M19	Other arthrosis	C44	Other malignant neoplasms of skin	-0.377	0.132	-2.854	0.00432	0.111	0.032	3.521	0.00043
M50	Cervical disc disorders	I25.2	Chronic ischaemic heart disease - Old myocardial infarction	0.279	0.138	2.015	0.0439	0.139	0.039	3.52	0.000431
K80	Cholelithiasis	R03.0	Abnormal blood-pressure reading, without diagnosis - Elevated blood-pressure reading, without diagnosis of hypertension	0.45	0.176	2.56	0.0105	0.084	0.024	3.519	0.000433
W22	Striking against or struck by other objects	H91.9	Other hearing loss - Hearing lossunspecified	0.536	0.203	2.639	0.00831	0.147	0.042	3.519	0.000434
M79.6	Other soft tissue disorders (NEC) - Pain in limb	H52.1	Disorders of refraction and accommodation - Myopia	-0.169	0.078	-2.157	0.031	0.062	0.018	3.518	0.000434
H01.0	Other inflammation of eyelid - Blepharitis	J18	Pneumonia, organism unspecified	0.602	0.263	2.286	0.0223	0.092	0.026	3.517	0.000436
N60.2	Benign mammary dysplasia - Fibroadenosis of breast	M47.8	Spondylosis - Other spondylosis	0.565	0.256	2.21	0.0271	0.142	0.04	3.517	0.000436
L85	Other epidermal thickening	I48	Atrial fibrillation and flutter	0.689	0.248	2.783	0.00539	0.15	0.043	3.516	0.000438
S82	Fracture of lower leg, including ankle	B34	Viral infection of unspecified site	0.433	0.168	2.573	0.0101	0.071	0.02	3.515	0.000439
B36.0	Other superficial mycoses - Pityriasis versicolor	N11	Chronic tubulo-interstitial nephritis	0.338	0.168	2.009	0.0446	0.185	0.053	3.514	0.000441
Z25.8	Need for immunization against other single viral diseases - Need for immunization against other specified single viral diseases	J44.8	Other chronic obstructive pulmonary disease - Other specified chronic obstructive pulmonary disease	-0.494	0.176	-2.809	0.00498	-0.113	0.032	-3.513	0.000444
W00.41	Fall on same level involving ice and snow - Street and highway, While engaged in leisure activity	K26	Duodenal ulcer	0.319	0.135	2.363	0.0181	0.158	0.045	3.51	0.000447
L50.0	Urticaria - Allergic urticaria	L60.0	Nail disorders - Ingrowing nail	0.359	0.173	2.071	0.0384	0.198	0.056	3.51	0.000448
L20	Atopic dermatitis	B34.9	Viral infection of unspecified site - Viraemia NOS	0.542	0.167	3.254	0.00114	0.057	0.016	3.51	0.000449
J44.8	Other chronic obstructive pulmonary disease - Other specified chronic obstructive pulmonary disease	M23.2	Internal derangement of knee - Derangement of meniscus due to old tear or injury	0.285	0.124	2.297	0.0216	0.167	0.048	3.51	0.000449
S22	Fracture of rib(s), sternum and thoracic spine	B37	Candidiasis	0.257	0.116	2.227	0.0259	0.122	0.035	3.509	0.00045
D18	Haemangioma and lymphangioma, any site	Z70	Counselling related to sexual attitude, behaviour and orientation	0.459	0.182	2.521	0.0117	0.143	0.041	3.508	0.000451
Z03.1	Medical observation and evaluation for suspected diseases and conditions - Observation for suspected malignant neoplasm	H26	Other cataract	0.723	0.311	2.321	0.0203	0.166	0.047	3.508	0.000451
E03	Other hypothyroidism	W22	Striking against or struck by other objects	0.136	0.067	2.031	0.0422	0.083	0.024	3.508	0.000452
D17	Benign lipomatous neoplasm	L01	Impetigo	0.423	0.183	2.313	0.0207	0.121	0.034	3.507	0.000453
L71.0	Rosacea - Perioral dermatitis	Z03.5	Medical observation and evaluation for suspected diseases and conditions - Observation for other suspected cardiovascular diseases	0.712	0.326	2.185	0.0289	0.182	0.052	3.507	0.000454
K08	Other disorders of teeth and supporting structures	Z70	Counselling related to sexual attitude, behaviour and orientation	0.623	0.262	2.382	0.0172	0.144	0.041	3.505	0.000456
G40	Epilepsy	M25.5	Other joint disorders (NEC) - Pain in joint	0.442	0.182	2.423	0.0154	0.101	0.029	3.504	0.000458
B36.0	Other superficial mycoses - Pityriasis versicolor	F33	Recurrent depressive disorder	0.187	0.07	2.657	0.00788	0.135	0.039	3.503	0.000461
U07	Emergency use of U07	I20.8	Angina pectoris - Other forms of angina pectoris	0.425	0.136	3.131	0.00174	0.076	0.022	3.499	0.000466
G54	Nerve root and plexus disorders	M41.9	Scoliosis - Scoliosisunspecified	0.674	0.333	2.023	0.0431	0.165	0.047	3.498	0.000468
F06	Other mental disorders due to brain damage and dysfunction and to physical disease	W44	Foreign body entering into or through eye or natural orifice	0.886	0.449	1.974	0.0483	0.172	0.049	3.498	0.000469
D23.4	Other benign neoplasms of skin - Skin of scalp and neck	E03.9	Other hypothyroidism - Hypothyroidismunspecified	0.306	0.113	2.701	0.00691	0.158	0.045	3.498	0.00047
N20.0	Calculus of kidney and ureter - Calculus of kidney	E05	Thyrotoxicosis [hyperthyroidism]	0.348	0.153	2.278	0.0227	0.188	0.054	3.497	0.00047
A08	Viral and other specified intestinal infections	S52	Fracture of forearm	0.372	0.144	2.589	0.00963	0.094	0.027	3.495	0.000474
S83.6	Dislocation, sprain and strain of joints and ligaments of knee - Sprain and strain of other and unspecified parts of knee	H00.0	Hordeolum and chalazion - Hordeolum and other deep inflammation of eyelid	0.481	0.236	2.041	0.0412	0.234	0.067	3.495	0.000474
M75.1	Shoulder lesions - Rotator cuff syndrome	S01.0	Open wound of head - Open wound of scalp	0.693	0.324	2.138	0.0326	0.165	0.047	3.494	0.000475
T78	Adverse effects (NEC)	W19	Unspecified fall	0.69	0.352	1.961	0.0499	0.199	0.057	3.494	0.000475
S82	Fracture of lower leg, including ankle	K05	Gingivitis and periodontal diseases	0.583	0.272	2.141	0.0323	0.091	0.026	3.494	0.000476
F33	Recurrent depressive disorder	K03.6	Other diseases of hard tissues of teeth - Deposits [accretions] on teeth	0.325	0.165	1.971	0.0487	0.132	0.038	3.493	0.000478
Z02.4	Examination and encounter for administrative purposes - Examination for driving licence	S93	Dislocation, sprain and strain of joints and ligaments at ankle and foot level	0.246	0.093	2.647	0.00813	0.054	0.015	3.491	0.000481
G56.0	Mononeuropathies of upper limb - Carpal tunnel syndrome	R03.0	Abnormal blood-pressure reading, without diagnosis - Elevated blood-pressure reading, without diagnosis of hypertension	0.33	0.157	2.1	0.0357	0.083	0.024	3.491	0.000481
R03.0	Abnormal blood-pressure reading, without diagnosis - Elevated blood-pressure reading, without diagnosis of hypertension	M47	Spondylosis	0.416	0.19	2.187	0.0287	0.082	0.023	3.49	0.000483
L03.0	Cellulitis - Cellulitis of finger and toe	Z02	Examination and encounter for administrative purposes	0.626	0.273	2.296	0.0217	0.126	0.036	3.49	0.000484
W17	Other fall from one level to another	Z03.9	Medical observation and evaluation for suspected diseases and conditions - Observation for suspected disease or conditionunspecified	0.533	0.266	2.002	0.0453	0.106	0.03	3.489	0.000485
H60.8	Otitis externa - Other otitis externa	S83.6	Dislocation, sprain and strain of joints and ligaments of knee - Sprain and strain of other and unspecified parts of knee	0.546	0.268	2.039	0.0414	0.237	0.068	3.489	0.000486
M41	Scoliosis	W02	Fall involving ice-skates, skis, roller-skates or skateboards	0.549	0.219	2.507	0.0122	0.121	0.035	3.488	0.000487
W44	Foreign body entering into or through eye or natural orifice	N60.2	Benign mammary dysplasia - Fibroadenosis of breast	0.715	0.298	2.395	0.0166	0.17	0.049	3.488	0.000487
J03.9	Acute tonsillitis - Acute tonsillitisunspecified	S82	Fracture of lower leg, including ankle	0.39	0.198	1.969	0.049	0.101	0.029	3.487	0.000488
M24.5	Other specific joint derangements - Contracture of joint	J18	Pneumonia, organism unspecified	0.699	0.319	2.191	0.0285	0.115	0.033	3.486	0.00049
Z25	Need for immunization against other single viral diseases	G44	Other headache syndromes	-0.205	0.103	-1.997	0.0458	0.043	0.012	3.486	0.00049
A60	Anogenital herpesviral [herpes simplex] infection	E03.8	Other hypothyroidism - Other specified hypothyroidism	0.355	0.119	2.993	0.00277	0.167	0.048	3.486	0.000491
L70	Acne	M42.1	Spinal osteochondrosis - Adult osteochondrosis of spine	0.206	0.096	2.135	0.0327	0.111	0.032	3.486	0.000491
J45.8	Asthma - Mixed asthma	R03.0	Abnormal blood-pressure reading, without diagnosis - Elevated blood-pressure reading, without diagnosis of hypertension	0.398	0.167	2.38	0.0173	0.105	0.03	3.485	0.000493
Z54.0	Convalescence - Convalescence following surgery	M43	Other deforming dorsopathies	0.616	0.28	2.204	0.0275	0.133	0.038	3.484	0.000493
M23	Internal derangement of knee	I42	Cardiomyopathy	0.37	0.127	2.914	0.00356	0.111	0.032	3.484	0.000494
U11	Need for immunization against COVID-19	L60.3	Nail disorders - Nail dystrophy	0.485	0.194	2.502	0.0124	0.086	0.025	3.484	0.000494
L21.8	Seborrhoeic dermatitis - Other seborrhoeic dermatitis	K07.2	Dentofacial anomalies [including malocclusion] - Anomalies of dental arch relationship	0.259	0.119	2.177	0.0295	0.164	0.047	3.483	0.000495
Z24.6	Need for immunization against certain single viral diseases - Need for immunization against viral hepatitis	I11	Hypertensive heart disease	-0.351	0.116	-3.018	0.00254	-0.099	0.029	-3.483	0.000496
L60.0	Nail disorders - Ingrowing nail	R07.0	Pain in throat and chest - Pain in throat	0.404	0.196	2.063	0.0391	0.162	0.047	3.482	0.000498
Z01.8	Other special examinations and investigations of persons without complaint or reported diagnosis - Other specified special examinations	K01	Embedded and impacted teeth	0.398	0.19	2.098	0.0359	0.097	0.028	3.48	0.000502
S92	Fracture of foot, except ankle	J20.0	Acute bronchitis - Acute bronchitis due to Mycoplasma pneumoniae	0.629	0.293	2.146	0.0318	0.144	0.041	3.479	0.000503
L71	Rosacea	S30.0	Superficial injury of abdomen, lower back and pelvis - Contusion of lower back and pelvis	0.395	0.141	2.797	0.00516	0.151	0.043	3.478	0.000505
D50	Iron deficiency anaemia	S40.0	Superficial injury of shoulder and upper arm - Contusion of shoulder and upper arm	0.449	0.174	2.58	0.00988	0.103	0.03	3.478	0.000505
Z24.6	Need for immunization against certain single viral diseases - Need for immunization against viral hepatitis	J30.1	Vasomotor and allergic rhinitis - Allergic rhinitis due to pollen	0.398	0.161	2.467	0.0136	0.117	0.034	3.477	0.000506
S62	Fracture at wrist and hand level	K40.9	Inguinal hernia - Unilateral or unspecified inguinal hernia, without obstruction or gangrene	0.349	0.146	2.391	0.0168	0.154	0.044	3.477	0.000506
A08.4	Viral and other specified intestinal infections - Viral intestinal infectionunspecified	K81	Cholecystitis	0.748	0.262	2.852	0.00435	0.196	0.056	3.476	0.000508
M94	Other disorders of cartilage	B97.7	Viral agents as the cause of diseases classified to other chapters - Papillomavirus as the cause of diseases classified to other chapters	0.456	0.224	2.035	0.0418	0.167	0.048	3.476	0.000509
R03	Abnormal blood-pressure reading, without diagnosis	J45.9	Asthma - Asthmaunspecified	0.425	0.153	2.781	0.00542	0.093	0.027	3.475	0.00051
N18	Chronic kidney disease	L40.0	Psoriasis - Psoriasis vulgaris	0.382	0.159	2.399	0.0164	0.2	0.058	3.476	0.00051
Z09.4	Follow-up examination after treatment for conditions other than malignant neoplasms - Follow-up examination after treatment of fracture	A08.4	Viral and other specified intestinal infections - Viral intestinal infectionunspecified	0.494	0.24	2.055	0.0399	0.163	0.047	3.475	0.00051
M16.1	Coxarthrosis [arthrosis of hip] - Other primary coxarthrosis	H66	Suppurative and unspecified otitis media	0.44	0.195	2.264	0.0236	0.152	0.044	3.474	0.000513
S40.0	Superficial injury of shoulder and upper arm - Contusion of shoulder and upper arm	R03.0	Abnormal blood-pressure reading, without diagnosis - Elevated blood-pressure reading, without diagnosis of hypertension	0.74	0.368	2.013	0.0441	0.123	0.035	3.474	0.000513
I11.9	Hypertensive heart disease - Hypertensive heart disease without (congestive) heart failure	J00	Acute nasopharyngitis [common cold]	0.177	0.084	2.097	0.036	0.056	0.016	3.473	0.000515
J98	Other respiratory disorders	L03	Cellulitis	0.706	0.355	1.991	0.0465	0.088	0.025	3.473	0.000515
G44.2	Other headache syndromes - Tension-type headache	L03.1	Cellulitis - Cellulitis of other parts of limb	0.273	0.13	2.111	0.0348	0.133	0.038	3.472	0.000517
U07.2	Emergency use of U07 - COVID-19, virus not identified	L03.0	Cellulitis - Cellulitis of finger and toe	0.472	0.219	2.151	0.0315	0.092	0.027	3.472	0.000518
Z76.3	Persons encountering health services in other circumstances - Healthy person accompanying sick person	H60.5	Otitis externa - Acute otitis externa, noninfective	0.266	0.13	2.052	0.0402	0.106	0.03	3.471	0.000518
S61.0	Open wound of wrist and hand - Open wound of finger(s) without damage to nail Open wound of finger(s) NOS	R07.0	Pain in throat and chest - Pain in throat	0.501	0.255	1.964	0.0495	0.121	0.035	3.471	0.000519
M23.3	Internal derangement of knee - Other meniscus derangements	R11	Nausea and vomiting	0.407	0.156	2.607	0.00913	0.205	0.059	3.47	0.000521
M23.3	Internal derangement of knee - Other meniscus derangements	K26	Duodenal ulcer	0.254	0.118	2.163	0.0305	0.178	0.051	3.468	0.000524
Z70	Counselling related to sexual attitude, behaviour and orientation	F41.1	Other anxiety disorders - Generalized anxiety disorder	0.551	0.201	2.738	0.00617	0.148	0.043	3.467	0.000526
I80	Phlebitis and thrombophlebitis	A63.8	Other predominantly sexually transmitted diseases (NEC) - Other specified predominantly sexually transmitted diseases	0.521	0.221	2.358	0.0184	0.108	0.031	3.467	0.000527
Z25.8	Need for immunization against other single viral diseases - Need for immunization against other specified single viral diseases	K10.2	Other diseases of jaws - Inflammatory conditions of jaws	-0.704	0.322	-2.187	0.0287	0.066	0.019	3.467	0.000527
G43.1	Migraine - Migraine with aura [classical migraine]	S63.6	Dislocation, sprain and strain of joints and ligaments at wrist and hand level - Sprain and strain of finger(s)	0.366	0.174	2.108	0.0351	0.234	0.067	3.467	0.000527
H11.3	Other disorders of conjunctiva - Conjunctival haemorrhage	T15.0	Foreign body on external eye - Foreign body in cornea	-0.514	0.244	-2.105	0.0353	0.23	0.066	3.467	0.000527
K07	Dentofacial anomalies [including malocclusion]	D22.3	Melanocytic naevinaevus - Melanocytic naevi of other and unspecified parts of face	0.495	0.201	2.457	0.014	0.15	0.043	3.466	0.000529
Z25.8	Need for immunization against other single viral diseases - Need for immunization against other specified single viral diseases	G56.0	Mononeuropathies of upper limb - Carpal tunnel syndrome	-0.303	0.109	-2.786	0.00534	0.055	0.016	3.463	0.000534
K05	Gingivitis and periodontal diseases	J44.8	Other chronic obstructive pulmonary disease - Other specified chronic obstructive pulmonary disease	0.724	0.279	2.591	0.00957	0.137	0.04	3.463	0.000535
H26.4	Other cataract - After-cataract	R53	Malaise and fatigue	0.634	0.27	2.353	0.0186	0.17	0.049	3.462	0.000536
K01.0	Embedded and impacted teeth - Embedded teeth	H25.0	Senile cataract - Senile incipient cataract	0.341	0.15	2.273	0.0231	0.266	0.077	3.461	0.000538
S90.3	Superficial injury of ankle and foot - Contusion of other and unspecified parts of foot	I70	Atherosclerosis	0.838	0.323	2.595	0.00945	0.247	0.071	3.46	0.00054
H61.2	Other disorders of external ear - Impacted cerumen	J18	Pneumonia, organism unspecified	-0.292	0.116	-2.517	0.0118	0.051	0.015	3.459	0.000541
Z70	Counselling related to sexual attitude, behaviour and orientation	F41.0	Other anxiety disorders - Panic disorder [episodic paroxysmal anxiety]	0.541	0.166	3.256	0.00113	0.142	0.041	3.459	0.000542
S52.5	Fracture of forearm - Fracture of lower end of radius	R10.4	Abdominal and pelvic pain - Other and unspecified abdominal pain	-0.279	0.121	-2.3	0.0214	0.089	0.026	3.458	0.000544
K80.2	Cholelithiasis - Calculus of gallbladder without cholecystitis	D22.3	Melanocytic naevinaevus - Melanocytic naevi of other and unspecified parts of face	0.342	0.16	2.131	0.0331	0.178	0.051	3.458	0.000544
H26.4	Other cataract - After-cataract	J00	Acute nasopharyngitis [common cold]	0.581	0.23	2.522	0.0117	0.131	0.038	3.456	0.000548
W00.41	Fall on same level involving ice and snow - Street and highway, While engaged in leisure activity	L30	Other dermatitis	0.32	0.151	2.123	0.0337	0.099	0.029	3.455	0.000551
W17	Other fall from one level to another	B80	Enterobiasis	0.64	0.311	2.061	0.0393	0.148	0.043	3.454	0.000553
F32.11	Depressive episode - Moderate depressive episode - without somatic symptoms	N63	Unspecified lump in breast	0.972	0.443	2.195	0.0282	0.15	0.043	3.453	0.000554
D22.7	Melanocytic naevinaevus - Melanocytic naevi of lower limb, including hip	L01	Impetigo	0.676	0.263	2.574	0.0101	0.165	0.048	3.453	0.000555
Z96.1	Presence of other functional implants - Presence of intraocular lens	J02	Acute pharyngitis	0.321	0.115	2.807	0.00501	0.074	0.022	3.452	0.000556
J30.4	Vasomotor and allergic rhinitis - Allergic rhinitisunspecified	Z27	Need for immunization against combinations of infectious diseases	0.545	0.26	2.093	0.0363	0.109	0.032	3.452	0.000556
L03.0	Cellulitis - Cellulitis of finger and toe	L71	Rosacea	0.343	0.174	1.977	0.048	0.16	0.046	3.452	0.000556
H25.1	Senile cataract - Senile nuclear cataract	J02.9	Acute pharyngitis - Acute pharyngitisunspecified	0.419	0.19	2.213	0.0269	0.096	0.028	3.451	0.000558
J18	Pneumonia, organism unspecified	Z54	Convalescence	0.762	0.316	2.412	0.0159	0.062	0.018	3.45	0.00056
M23.2	Internal derangement of knee - Derangement of meniscus due to old tear or injury	I42	Cardiomyopathy	0.394	0.137	2.871	0.0041	0.133	0.039	3.449	0.000562
A60.0	Herpesviral infection of genitalia and urogenital tract	E03	Other hypothyroidism	0.235	0.119	1.971	0.0487	0.145	0.042	3.447	0.000566
H01	Other inflammation of eyelid	J18	Pneumonia, organism unspecified	0.495	0.226	2.192	0.0284	0.078	0.023	3.447	0.000567
I84.9	Haemorrhoids - Unspecified haemorrhoids without complication	Z00	General examination and investigation of persons without complaint and reported diagnosis	0.7	0.294	2.377	0.0175	0.106	0.031	3.443	0.000575
Y04	Assault by bodily force	M17.0	Gonarthrosis [arthrosis of knee] - Primary gonarthrosis, bilateral	0.319	0.104	3.056	0.00224	0.18	0.052	3.443	0.000576
S05.0	Injury of eye and orbit - Injury of conjunctiva and corneal abrasion without mention of foreign body	F51	Nonorganic sleep disorders	0.3	0.124	2.423	0.0154	0.137	0.04	3.442	0.000578
N34	Urethritis and urethral syndrome	D23.7	Other benign neoplasms of skin - Skin of lower limb, including hip	0.612	0.307	1.995	0.0461	0.276	0.08	3.441	0.000579
N60.1	Benign mammary dysplasia - Diffuse cystic mastopathy Cystic breast	S05	Injury of eye and orbit	0.473	0.201	2.356	0.0185	0.206	0.06	3.441	0.00058
M77.3	Other enthesopathies - Calcaneal spur	K35.9	Acute appendicitis - Acute appendicitisunspecified	0.514	0.208	2.474	0.0134	0.175	0.051	3.44	0.000581
U07.2	Emergency use of U07 - COVID-19, virus not identified	F33	Recurrent depressive disorder	0.295	0.113	2.62	0.00881	0.061	0.018	3.44	0.000582
L60.0	Nail disorders - Ingrowing nail	M53	Other dorsopathies (NEC)	0.317	0.146	2.171	0.0299	0.183	0.053	3.439	0.000583
S60.0	Superficial injury of wrist and hand - Contusion of finger(s) without damage to nail Contusion of finger(s) NOS	Z11.3	Special screening examination for infectious and parasitic diseases - Special screening examination for infections with a predominantly sexual mode of transmission	0.611	0.297	2.055	0.0399	0.083	0.024	3.439	0.000584
L02.4	Cutaneous abscess, furuncle and carbuncle - Cutaneous abscess, furuncle and carbuncle of limb	G45	Transient cerebral ischaemic attacks and related syndromes	0.821	0.399	2.058	0.0396	0.164	0.048	3.438	0.000586
F52	Sexual dysfunction, not caused by organic disorder or disease	S92	Fracture of foot, except ankle	0.684	0.2	3.425	0.000615	0.157	0.046	3.437	0.000588
Z00.1	General examination and investigation of persons without complaint and reported diagnosis - Routine child health examination Development testing of infant or child	L84	Corns and callosities	0.754	0.297	2.534	0.0113	0.212	0.062	3.436	0.00059
I84	Haemorrhoids	Z01.6	Other special examinations and investigations of persons without complaint or reported diagnosis - Radiological examination (NEC)	0.559	0.251	2.225	0.0261	0.053	0.016	3.436	0.00059
H90.3	Conductive and sensorineural hearing loss - Sensorineural hearing loss, bilateral	Z24.1	Need for immunization against certain single viral diseases - Need for immunization against arthropod-borne viral encephalitis	0.248	0.1	2.483	0.013	0.078	0.023	3.431	0.000601
G50	Disorders of trigeminal nerve	K08.1	Other disorders of teeth and supporting structures - Loss of teeth due to accident, extraction or local periodontal disease	0.696	0.291	2.388	0.017	0.178	0.052	3.431	0.000602
W01.30	Fall on same level from slipping, tripping and stumbling - Sports and athletics area, While engaged in sports activity	T63.4	Toxic effect of contact with venomous animals - Venom of other arthropods	0.627	0.319	1.969	0.049	0.184	0.054	3.431	0.000602
R30	Pain associated with micturition	H00.0	Hordeolum and chalazion - Hordeolum and other deep inflammation of eyelid	0.78	0.333	2.342	0.0192	0.251	0.073	3.43	0.000604
E04.1	Other nontoxic goitre - Nontoxic single thyroid nodule	W22.01	Striking against or struck by other objects - Home, While engaged in leisure activity	0.72	0.29	2.488	0.0128	0.194	0.057	3.429	0.000605
Z54.0	Convalescence - Convalescence following surgery	E03.9	Other hypothyroidism - Hypothyroidismunspecified	0.412	0.167	2.468	0.0136	0.111	0.033	3.429	0.000606
M67	Other disorders of synovium and tendon	Y04	Assault by bodily force	0.566	0.2	2.832	0.00463	0.142	0.041	3.428	0.000608
G58.0	Other mononeuropathies - Intercostal neuropathy	D23.4	Other benign neoplasms of skin - Skin of scalp and neck	0.498	0.217	2.293	0.0219	0.164	0.048	3.426	0.000612
Z70	Counselling related to sexual attitude, behaviour and orientation	J01.9	Acute sinusitis - Acute sinusitisunspecified	0.645	0.257	2.511	0.012	0.091	0.027	3.425	0.000614
K04.4	Diseases of pulp and periapical tissues - Acute apical periodontitis of pulpal origin	K76	Other diseases of liver	0.484	0.224	2.164	0.0305	0.129	0.038	3.425	0.000614
S90	Superficial injury of ankle and foot	Z24.1	Need for immunization against certain single viral diseases - Need for immunization against arthropod-borne viral encephalitis	-0.224	0.11	-2.037	0.0417	0.049	0.014	3.424	0.000617
K02	Dental caries	H00.0	Hordeolum and chalazion - Hordeolum and other deep inflammation of eyelid	0.761	0.386	1.969	0.0489	0.129	0.038	3.422	0.000621
Z48.0	Other surgical follow-up care - Attention to surgical dressings and sutures	K01	Embedded and impacted teeth	0.631	0.185	3.405	0.000661	0.08	0.023	3.422	0.000622
K35	Acute appendicitis	W22.01	Striking against or struck by other objects - Home, While engaged in leisure activity	0.668	0.209	3.201	0.00137	0.13	0.038	3.42	0.000625
M54	Dorsalgia	D50.0	Iron deficiency anaemia - Iron deficiency anaemia secondary to blood loss (chronic) Posthaemorrhagic anaemia (chronic)	0.277	0.108	2.564	0.0103	0.09	0.026	3.42	0.000626
E11.9	Type 2 diabetes mellitus - Type 2 diabetes mellitus without complications	M54.8	Dorsalgia - Other dorsalgia	0.271	0.116	2.347	0.0189	0.122	0.036	3.42	0.000627
W02	Fall involving ice-skates, skis, roller-skates or skateboards	E78.0	Disorders of lipoprotein metabolism and other lipidaemias - Pure hypercholesterolaemia	0.444	0.218	2.043	0.0411	0.16	0.047	3.42	0.000627
M20.1	Acquired deformities of fingers and toes - Hallux valgus (acquired)	Z03.1	Medical observation and evaluation for suspected diseases and conditions - Observation for suspected malignant neoplasm	0.295	0.148	1.994	0.0462	0.148	0.043	3.42	0.000627
L81	Other disorders of pigmentation	E66.9	Obesity - Obesityunspecified	-0.312	0.135	-2.314	0.0207	-0.209	0.061	-3.419	0.000628
L30.9	Other dermatitis - Dermatitisunspecified	W45	Foreign body or object entering through skin	0.454	0.222	2.044	0.041	0.151	0.044	3.419	0.000629
L72.1	Follicular cysts of skin and subcutaneous tissue - Trichilemmal cyst	E66.9	Obesity - Obesityunspecified	0.255	0.091	2.788	0.0053	0.167	0.049	3.418	0.000631
E11.9	Type 2 diabetes mellitus - Type 2 diabetes mellitus without complications	Z09.0	Follow-up examination after treatment for conditions other than malignant neoplasms - Follow-up examination after surgery for other conditions	0.308	0.091	3.407	0.000657	0.105	0.031	3.416	0.000635
Z47	Other orthopaedic follow-up care	G44.8	Other headache syndromes - Other specified headache syndromes	0.747	0.251	2.97	0.00298	0.206	0.06	3.416	0.000635
H43	Disorders of vitreous body	J44	Other chronic obstructive pulmonary disease	-0.258	0.117	-2.204	0.0275	0.117	0.034	3.416	0.000636
S80.0	Superficial injury of lower leg - Contusion of knee	U07.2	Emergency use of U07 - COVID-19, virus not identified	0.343	0.158	2.167	0.0302	0.065	0.019	3.416	0.000636
Z24.1	Need for immunization against certain single viral diseases - Need for immunization against arthropod-borne viral encephalitis	H60.5	Otitis externa - Acute otitis externa, noninfective	-0.25	0.089	-2.795	0.00519	0.078	0.023	3.415	0.000637
Z25	Need for immunization against other single viral diseases	W20	Struck by thrown, projected or falling object	-0.604	0.192	-3.149	0.00164	-0.07	0.021	-3.415	0.000639
W29	Contact with other powered hand tools and household machinery	M16	Coxarthrosis [arthrosis of hip]	0.37	0.163	2.265	0.0235	0.157	0.046	3.414	0.00064
G45	Transient cerebral ischaemic attacks and related syndromes	S63.6	Dislocation, sprain and strain of joints and ligaments at wrist and hand level - Sprain and strain of finger(s)	0.597	0.264	2.26	0.0239	0.29	0.085	3.414	0.00064
S05	Injury of eye and orbit	F41.1	Other anxiety disorders - Generalized anxiety disorder	0.355	0.171	2.079	0.0376	0.172	0.05	3.412	0.000645
S61.8	Open wound of wrist and hand - Open wound of other parts of wrist and hand	J44.8	Other chronic obstructive pulmonary disease - Other specified chronic obstructive pulmonary disease	0.655	0.28	2.337	0.0194	0.243	0.071	3.412	0.000646
L40	Psoriasis	K29.6	Gastritis and duodenitis - Other gastritis	0.397	0.176	2.25	0.0245	0.142	0.042	3.411	0.000647
I84.5	Haemorrhoids - External haemorrhoids without complication	W44	Foreign body entering into or through eye or natural orifice	0.452	0.175	2.587	0.00968	0.148	0.043	3.41	0.000649
F41.0	Other anxiety disorders - Panic disorder [episodic paroxysmal anxiety]	S63.6	Dislocation, sprain and strain of joints and ligaments at wrist and hand level - Sprain and strain of finger(s)	0.443	0.186	2.381	0.0173	0.211	0.062	3.41	0.000649
S06	Intracranial injury	I42	Cardiomyopathy	0.548	0.259	2.115	0.0345	0.183	0.054	3.409	0.000651
Z10.0	Routine general health check-up of defined subpopulation - Occupational health examination	F41.2	Other anxiety disorders - Mixed anxiety and depressive disorder	-0.428	0.154	-2.785	0.00536	-0.061	0.018	-3.409	0.000653
K07	Dentofacial anomalies [including malocclusion]	K40	Inguinal hernia	0.369	0.144	2.563	0.0104	0.215	0.063	3.409	0.000653
S92.5	Fracture of foot, except ankle - Fracture of other toe	L71.0	Rosacea - Perioral dermatitis	0.422	0.201	2.105	0.0353	0.238	0.07	3.408	0.000654
M54.2	Dorsalgia - Cervicalgia	U11.9	Need for immunization against COVID-19 - Need for immunization against COVID-19unspecified	-0.863	0.349	-2.475	0.0133	-0.06	0.017	-3.407	0.000657
B97.7	Viral agents as the cause of diseases classified to other chapters - Papillomavirus as the cause of diseases classified to other chapters	F41.1	Other anxiety disorders - Generalized anxiety disorder	0.582	0.218	2.676	0.00746	0.148	0.044	3.406	0.000658
I20.9	Angina pectoris - Angina pectorisunspecified	K08.1	Other disorders of teeth and supporting structures - Loss of teeth due to accident, extraction or local periodontal disease	0.794	0.362	2.19	0.0285	0.179	0.053	3.406	0.000659
G43.1	Migraine - Migraine with aura [classical migraine]	M43	Other deforming dorsopathies	0.483	0.182	2.659	0.00783	0.245	0.072	3.406	0.00066
M23.8	Internal derangement of knee - Other internal derangements of knee	J30.1	Vasomotor and allergic rhinitis - Allergic rhinitis due to pollen	0.487	0.243	2.007	0.0448	0.229	0.067	3.406	0.00066
M94	Other disorders of cartilage	L40	Psoriasis	0.301	0.112	2.69	0.00714	0.141	0.041	3.405	0.000661
F32.11	Depressive episode - Moderate depressive episode - without somatic symptoms	N60.2	Benign mammary dysplasia - Fibroadenosis of breast	0.898	0.338	2.659	0.00783	0.166	0.049	3.405	0.000662
K07	Dentofacial anomalies [including malocclusion]	J01.9	Acute sinusitis - Acute sinusitisunspecified	0.845	0.271	3.124	0.00178	0.092	0.027	3.4	0.000674
D23.4	Other benign neoplasms of skin - Skin of scalp and neck	M43	Other deforming dorsopathies	0.389	0.182	2.145	0.032	0.17	0.05	3.399	0.000677
H40.1	Glaucoma - Primary open-angle glaucoma	J30.1	Vasomotor and allergic rhinitis - Allergic rhinitis due to pollen	0.197	0.093	2.118	0.0342	0.257	0.076	3.398	0.000679
N64	Other disorders of breast	K40.9	Inguinal hernia - Unilateral or unspecified inguinal hernia, without obstruction or gangrene	0.354	0.145	2.449	0.0143	0.242	0.071	3.397	0.00068
H66	Suppurative and unspecified otitis media	U07.1	Emergency use of U07 - COVID-19, virus identified	0.608	0.247	2.464	0.0137	0.067	0.02	3.397	0.000682
N10	Acute tubulo-interstitial nephritis	M75.8	Shoulder lesions - Other shoulder lesions	0.387	0.195	1.985	0.0471	0.143	0.042	3.397	0.000682
T15.0	Foreign body on external eye - Foreign body in cornea	Z03	Medical observation and evaluation for suspected diseases and conditions	-0.355	0.161	-2.198	0.028	0.084	0.025	3.396	0.000684
N60.1	Benign mammary dysplasia - Diffuse cystic mastopathy Cystic breast	L01	Impetigo	0.443	0.221	2.002	0.0453	0.178	0.052	3.396	0.000684
Z25.8	Need for immunization against other single viral diseases - Need for immunization against other specified single viral diseases	S61	Open wound of wrist and hand	-0.373	0.139	-2.683	0.00731	-0.043	0.013	-3.395	0.000687
D12	Benign neoplasm of colon, rectum, anus and anal canal	S83.6	Dislocation, sprain and strain of joints and ligaments of knee - Sprain and strain of other and unspecified parts of knee	0.415	0.2	2.077	0.0378	0.244	0.072	3.395	0.000687
Z10	Routine general health check-up of defined subpopulation	R42	Dizziness and giddiness	-0.463	0.141	-3.274	0.00106	-0.053	0.016	-3.393	0.000691
J02	Acute pharyngitis	Z47	Other orthopaedic follow-up care	0.414	0.164	2.532	0.0113	0.086	0.025	3.393	0.000691
S83	Dislocation, sprain and strain of joints and ligaments of knee	K08.1	Other disorders of teeth and supporting structures - Loss of teeth due to accident, extraction or local periodontal disease	0.492	0.172	2.866	0.00415	0.154	0.045	3.392	0.000694
G43	Migraine	H60.9	Otitis externa - Otitis externaunspecified	0.358	0.12	2.988	0.00281	0.135	0.04	3.392	0.000695
L02.2	Cutaneous abscess, furuncle and carbuncle - Cutaneous abscess, furuncle and carbuncle of trunk	G43.9	Migraine - Migraineunspecified	0.526	0.264	1.997	0.0459	0.243	0.072	3.392	0.000695
G43.9	Migraine - Migraineunspecified	H60.9	Otitis externa - Otitis externaunspecified	0.494	0.199	2.485	0.013	0.231	0.068	3.389	0.000701
W02	Fall involving ice-skates, skis, roller-skates or skateboards	L23	Allergic contact dermatitis	0.444	0.204	2.177	0.0295	0.094	0.028	3.388	0.000705
F32.11	Depressive episode - Moderate depressive episode - without somatic symptoms	H26	Other cataract	0.692	0.275	2.521	0.0117	0.196	0.058	3.386	0.00071
E55.9	Vitamin D deficiency - Vitamin D deficiencyunspecified	S63	Dislocation, sprain and strain of joints and ligaments at wrist and hand level	0.468	0.206	2.275	0.0229	0.108	0.032	3.384	0.000713
B97	Viral agents as the cause of diseases classified to other chapters	S93.4	Dislocation, sprain and strain of joints and ligaments at ankle and foot level - Sprain and strain of ankle	0.479	0.206	2.319	0.0204	0.092	0.027	3.383	0.000716
Z54.0	Convalescence - Convalescence following surgery	Z96.6	Presence of other functional implants - Presence of orthopaedic joint implants	0.496	0.244	2.036	0.0418	0.162	0.048	3.384	0.000716
Z54	Convalescence	E03.9	Other hypothyroidism - Hypothyroidismunspecified	0.36	0.177	2.036	0.0418	0.1	0.029	3.383	0.000717
B36.0	Other superficial mycoses - Pityriasis versicolor	K01.0	Embedded and impacted teeth - Embedded teeth	-0.19	0.093	-2.054	0.04	0.129	0.038	3.383	0.000718
Z04	Examination and observation for other reasons	K40	Inguinal hernia	0.497	0.239	2.08	0.0375	0.182	0.054	3.381	0.000723
H60.8	Otitis externa - Other otitis externa	N11	Chronic tubulo-interstitial nephritis	0.89	0.367	2.427	0.0152	0.19	0.056	3.38	0.000726
N20	Calculus of kidney and ureter	N63	Unspecified lump in breast	0.663	0.326	2.032	0.0422	0.149	0.044	3.377	0.000732
W01.01	Fall on same level from slipping, tripping and stumbling - Home, While engaged in leisure activity	L29	Pruritus	0.748	0.323	2.315	0.0206	0.144	0.043	3.377	0.000733
J35.0	Chronic diseases of tonsils and adenoids - Chronic tonsillitis	I50.0	Heart failure - Congestive heart failure	0.226	0.105	2.145	0.032	0.113	0.033	3.375	0.000738
E06.3	Thyroiditis - Autoimmune thyroiditis, Hashimoto thyroiditis	H26.4	Other cataract - After-cataract	0.277	0.138	2.008	0.0446	0.155	0.046	3.375	0.000738
H61.2	Other disorders of external ear - Impacted cerumen	J18.9	Pneumonia, organism unspecified - Pneumoniaunspecified	-0.343	0.171	-2.003	0.0452	0.072	0.021	3.375	0.000739
A63.8	Other predominantly sexually transmitted diseases (NEC) - Other specified predominantly sexually transmitted diseases	G40	Epilepsy	0.658	0.319	2.061	0.0393	0.155	0.046	3.373	0.000743
Z96.1	Presence of other functional implants - Presence of intraocular lens	T78	Adverse effects (NEC)	0.354	0.178	1.989	0.0467	0.185	0.055	3.372	0.000746
I25.2	Chronic ischaemic heart disease - Old myocardial infarction	D17.1	Benign lipomatous neoplasm - Benign lipomatous neoplasm of skin and subcutaneous tissue of trunk	-0.615	0.236	-2.606	0.00917	-0.246	0.073	-3.371	0.000748
M15.0	Polyarthrosis - Primary generalized (osteo)arthrosis	S91.3	Open wound of ankle and foot - Open wound of other parts of foot	0.883	0.428	2.066	0.0388	0.233	0.069	3.366	0.000761
M54.1	Dorsalgia - Radiculopathy	Z01.0	Other special examinations and investigations of persons without complaint or reported diagnosis - Examination of eyes and vision	-0.417	0.115	-3.612	0.000304	-0.053	0.016	-3.365	0.000765
M54.8	Dorsalgia - Other dorsalgia	D22.3	Melanocytic naevinaevus - Melanocytic naevi of other and unspecified parts of face	0.606	0.271	2.236	0.0254	0.157	0.047	3.364	0.000769
L72	Follicular cysts of skin and subcutaneous tissue	W00	Fall on same level involving ice and snow	0.345	0.158	2.186	0.0288	0.096	0.028	3.363	0.00077
H40.1	Glaucoma - Primary open-angle glaucoma	D17	Benign lipomatous neoplasm	0.299	0.107	2.791	0.00525	0.116	0.034	3.362	0.000773
L20	Atopic dermatitis	R55	Syncope and collapse	0.238	0.115	2.072	0.0383	0.112	0.033	3.362	0.000774
S93	Dislocation, sprain and strain of joints and ligaments at ankle and foot level	N39.9	Other disorders of urinary system - Disorder of urinary systemunspecified	0.364	0.185	1.973	0.0485	0.114	0.034	3.361	0.000776
U07.1	Emergency use of U07 - COVID-19, virus identified	S01	Open wound of head	0.358	0.178	2.011	0.0444	0.052	0.016	3.361	0.000777
E11.9	Type 2 diabetes mellitus - Type 2 diabetes mellitus without complications	N60.1	Benign mammary dysplasia - Diffuse cystic mastopathy Cystic breast	-0.318	0.11	-2.902	0.0037	-0.198	0.059	-3.36	0.000779
H26.4	Other cataract - After-cataract	J02.9	Acute pharyngitis - Acute pharyngitisunspecified	0.606	0.244	2.48	0.0131	0.141	0.042	3.36	0.000779
Z12	Special screening examination for neoplasms	K01	Embedded and impacted teeth	0.506	0.178	2.846	0.00443	0.078	0.023	3.359	0.000781
Y04	Assault by bodily force	M15.0	Polyarthrosis - Primary generalized (osteo)arthrosis	0.297	0.144	2.063	0.0391	0.231	0.069	3.359	0.000782
M16.1	Coxarthrosis [arthrosis of hip] - Other primary coxarthrosis	H11.3	Other disorders of conjunctiva - Conjunctival haemorrhage	0.471	0.203	2.325	0.0201	0.16	0.048	3.359	0.000784
Z25.8	Need for immunization against other single viral diseases - Need for immunization against other specified single viral diseases	M48.0	Other spondylopathies - Spinal stenosis	-0.258	0.123	-2.094	0.0363	0.087	0.026	3.359	0.000784
M17.1	Gonarthrosis [arthrosis of knee] - Other primary gonarthrosis	Z27	Need for immunization against combinations of infectious diseases	0.599	0.236	2.536	0.0112	0.127	0.038	3.357	0.000788
D22.5	Melanocytic naevinaevus - Melanocytic naevi of trunk	E05	Thyrotoxicosis [hyperthyroidism]	0.24	0.104	2.304	0.0212	0.091	0.027	3.357	0.000788
D22	Melanocytic naevinaevus	S01	Open wound of head	-0.257	0.096	-2.684	0.00727	-0.058	0.017	-3.356	0.000791
M77.0	Other enthesopathies - Medial epicondylitis	H00.0	Hordeolum and chalazion - Hordeolum and other deep inflammation of eyelid	0.644	0.273	2.363	0.0181	0.234	0.07	3.355	0.000792
E11.9	Type 2 diabetes mellitus - Type 2 diabetes mellitus without complications	M23.2	Internal derangement of knee - Derangement of meniscus due to old tear or injury	0.212	0.076	2.772	0.00558	0.109	0.032	3.353	0.000799
Z76.3	Persons encountering health services in other circumstances - Healthy person accompanying sick person	H53.1	Visual disturbances - Subjective visual disturbances	0.791	0.312	2.533	0.0113	0.118	0.035	3.353	0.000799
I50	Heart failure	S92	Fracture of foot, except ankle	0.333	0.125	2.662	0.00776	0.119	0.036	3.351	0.000804
S60.0	Superficial injury of wrist and hand - Contusion of finger(s) without damage to nail Contusion of finger(s) NOS	K76.0	Other diseases of liver - Fatty (change of) liver (NEC), Nonalcoholic fatty liver disease [NAFLD]	0.607	0.207	2.937	0.00332	0.187	0.056	3.347	0.000818
D21	Other benign neoplasms of connective and other soft tissue	T78	Adverse effects (NEC)	0.595	0.285	2.084	0.0372	0.167	0.05	3.346	0.000819
K40	Inguinal hernia	M77.3	Other enthesopathies - Calcaneal spur	0.256	0.107	2.392	0.0168	0.155	0.046	3.346	0.00082
S62.6	Fracture at wrist and hand level - Fracture of other finger	G58.0	Other mononeuropathies - Intercostal neuropathy	0.578	0.251	2.301	0.0214	0.178	0.053	3.345	0.000822
N60.1	Benign mammary dysplasia - Diffuse cystic mastopathy Cystic breast	R52.2	Pain (NEC) - Other chronic pain	0.586	0.223	2.624	0.0087	0.185	0.055	3.345	0.000823
Z25.8	Need for immunization against other single viral diseases - Need for immunization against other specified single viral diseases	R52.2	Pain (NEC) - Other chronic pain	-0.772	0.25	-3.089	0.00201	0.083	0.025	3.345	0.000824
L40.0	Psoriasis - Psoriasis vulgaris	S83.6	Dislocation, sprain and strain of joints and ligaments of knee - Sprain and strain of other and unspecified parts of knee	0.268	0.134	1.999	0.0456	0.166	0.05	3.344	0.000825
D18.0	Haemangioma and lymphangioma, any site - Haemangioma, any site	Z70	Counselling related to sexual attitude, behaviour and orientation	0.405	0.184	2.203	0.0276	0.142	0.042	3.341	0.000836
H25	Senile cataract	K01	Embedded and impacted teeth	0.341	0.136	2.51	0.0121	0.234	0.07	3.34	0.000837
M24.5	Other specific joint derangements - Contracture of joint	S05.0	Injury of eye and orbit - Injury of conjunctiva and corneal abrasion without mention of foreign body	0.711	0.312	2.276	0.0228	0.199	0.06	3.34	0.000837
Z54.0	Convalescence - Convalescence following surgery	H61	Other disorders of external ear	0.342	0.132	2.592	0.00953	0.062	0.018	3.34	0.000839
Z24.6	Need for immunization against certain single viral diseases - Need for immunization against viral hepatitis	M72	Fibroblastic disorders	0.414	0.208	1.991	0.0465	0.141	0.042	3.339	0.000842
S22	Fracture of rib(s), sternum and thoracic spine	K02	Dental caries	0.869	0.401	2.167	0.0302	0.119	0.036	3.338	0.000843
M22.4	Disorders of patella - Chondromalacia patellae	E06.3	Thyroiditis - Autoimmune thyroiditis, Hashimoto thyroiditis	0.341	0.131	2.602	0.00928	0.175	0.052	3.338	0.000845
Z96.6	Presence of other functional implants - Presence of orthopaedic joint implants	J34.3	Other disorders of nose and nasal sinuses - Hypertrophy of nasal turbinates	0.372	0.128	2.913	0.00358	0.185	0.055	3.337	0.000846
Y04	Assault by bodily force	I70	Atherosclerosis	0.321	0.139	2.314	0.0207	0.278	0.083	3.337	0.000847
S22	Fracture of rib(s), sternum and thoracic spine	K40	Inguinal hernia	0.354	0.134	2.644	0.00819	0.159	0.048	3.336	0.000848
I49.3	Other cardiac arrhythmias - Ventricular premature depolarization	N39.3	Other disorders of urinary system - Stress incontinence	0.435	0.201	2.168	0.0302	0.213	0.064	3.336	0.000849
J34.2	Other disorders of nose and nasal sinuses - Deviated nasal septum	Z71.3	Persons encountering health services for other counselling and medical advice (NEC) - Dietary counselling and surveillance	0.387	0.108	3.579	0.000345	0.138	0.041	3.335	0.000853
H40.0	Glaucoma - Glaucoma suspect	I70	Atherosclerosis	0.341	0.128	2.671	0.00757	0.12	0.036	3.335	0.000854
S60.0	Superficial injury of wrist and hand - Contusion of finger(s) without damage to nail Contusion of finger(s) NOS	H35	Other retinal disorders	0.556	0.22	2.527	0.0115	0.127	0.038	3.334	0.000857
U07.1	Emergency use of U07 - COVID-19, virus identified	M47	Spondylosis	0.564	0.166	3.398	0.000679	0.055	0.016	3.333	0.000858
Z70	Counselling related to sexual attitude, behaviour and orientation	W01	Fall on same level from slipping, tripping and stumbling	0.278	0.132	2.11	0.0348	-0.062	0.019	-3.333	0.000858
S02	Fracture of skull and facial bones	R10.3	Abdominal and pelvic pain - Pain localized to other parts of lower abdomen	0.387	0.169	2.294	0.0218	0.15	0.045	3.332	0.000862
H04	Disorders of lacrimal system	H91.9	Other hearing loss - Hearing lossunspecified	0.553	0.276	2.004	0.0451	0.163	0.049	3.332	0.000862
W02	Fall involving ice-skates, skis, roller-skates or skateboards	K07.2	Dentofacial anomalies [including malocclusion] - Anomalies of dental arch relationship	0.619	0.254	2.435	0.0149	0.145	0.044	3.332	0.000863
G56.0	Mononeuropathies of upper limb - Carpal tunnel syndrome	I25.2	Chronic ischaemic heart disease - Old myocardial infarction	0.244	0.109	2.238	0.0252	0.136	0.041	3.332	0.000863
D18	Haemangioma and lymphangioma, any site	W01.01	Fall on same level from slipping, tripping and stumbling - Home, While engaged in leisure activity	0.496	0.239	2.073	0.0382	0.114	0.034	3.331	0.000866
Z11	Special screening examination for infectious and parasitic diseases	J00	Acute nasopharyngitis [common cold]	0.568	0.288	1.973	0.0485	0.052	0.016	3.33	0.000869
S93.6	Dislocation, sprain and strain of joints and ligaments at ankle and foot level - Sprain and strain of other and unspecified parts of foot	H52.4	Disorders of refraction and accommodation - Presbyopia	0.43	0.177	2.425	0.0153	0.124	0.037	3.328	0.000874
R50	Fever of other and unknown origin	M15.0	Polyarthrosis - Primary generalized (osteo)arthrosis	0.455	0.205	2.223	0.0262	0.179	0.054	3.327	0.000877
Z12	Special screening examination for neoplasms	K01.0	Embedded and impacted teeth - Embedded teeth	0.508	0.182	2.796	0.00518	0.078	0.023	3.327	0.000879
M94.2	Other disorders of cartilage - Chondromalacia	B02	Zoster [herpes zoster]	0.807	0.316	2.553	0.0107	0.18	0.054	3.325	0.000884
S81	Open wound of lower leg	J01.9	Acute sinusitis - Acute sinusitisunspecified	0.749	0.344	2.177	0.0295	0.123	0.037	3.324	0.000887
J01	Acute sinusitis	G40	Epilepsy	0.378	0.158	2.401	0.0164	0.096	0.029	3.324	0.000888
N28	Other disorders of kidney and ureter (NEC)	K01.0	Embedded and impacted teeth - Embedded teeth	0.558	0.285	1.962	0.0498	0.201	0.06	3.324	0.000888
S60.0	Superficial injury of wrist and hand - Contusion of finger(s) without damage to nail Contusion of finger(s) NOS	B97	Viral agents as the cause of diseases classified to other chapters	0.609	0.278	2.191	0.0285	0.11	0.033	3.323	0.000891
Z02.4	Examination and encounter for administrative purposes - Examination for driving licence	H25.0	Senile cataract - Senile incipient cataract	0.329	0.157	2.092	0.0365	-0.065	0.02	-3.321	0.000897
I84.5	Haemorrhoids - External haemorrhoids without complication	K01.0	Embedded and impacted teeth - Embedded teeth	0.473	0.123	3.859	0.000114	0.175	0.053	3.32	0.000899
J96	Respiratory failure (NEC)	M25	Other joint disorders (NEC)	0.355	0.181	1.961	0.0499	0.102	0.031	3.32	0.000901
K40	Inguinal hernia	K10.2	Other diseases of jaws - Inflammatory conditions of jaws	0.525	0.248	2.118	0.0342	0.152	0.046	3.319	0.000903
K04.0	Diseases of pulp and periapical tissues - Pulpitis	K29.6	Gastritis and duodenitis - Other gastritis	0.811	0.398	2.036	0.0417	0.176	0.053	3.319	0.000905
K40.9	Inguinal hernia - Unilateral or unspecified inguinal hernia, without obstruction or gangrene	W01	Fall on same level from slipping, tripping and stumbling	0.272	0.086	3.166	0.00155	0.1	0.03	3.318	0.000906
L40	Psoriasis	W22.01	Striking against or struck by other objects - Home, While engaged in leisure activity	0.352	0.128	2.748	0.00599	0.13	0.039	3.316	0.000914
E03.8	Other hypothyroidism - Other specified hypothyroidism	A60.0	Herpesviral infection of genitalia and urogenital tract	0.357	0.117	3.039	0.00238	0.17	0.051	3.315	0.000915
L84	Corns and callosities	S43	Dislocation, sprain and strain of joints and ligaments of shoulder girdle	0.422	0.209	2.024	0.0429	0.186	0.056	3.313	0.000923
L20	Atopic dermatitis	M47.8	Spondylosis - Other spondylosis	0.399	0.17	2.346	0.019	0.113	0.034	3.313	0.000924
H26.4	Other cataract - After-cataract	J35	Chronic diseases of tonsils and adenoids	0.457	0.177	2.575	0.01	0.13	0.039	3.306	0.000947
K04.0	Diseases of pulp and periapical tissues - Pulpitis	H81	Disorders of vestibular function	0.367	0.153	2.395	0.0166	0.111	0.034	3.305	0.00095
D50.0	Iron deficiency anaemia - Iron deficiency anaemia secondary to blood loss (chronic) Posthaemorrhagic anaemia (chronic)	R50	Fever of other and unknown origin	0.456	0.218	2.09	0.0366	0.176	0.053	3.303	0.000956
L30	Other dermatitis	W45	Foreign body or object entering through skin	0.481	0.196	2.457	0.014	0.107	0.032	3.303	0.000957
H90.3	Conductive and sensorineural hearing loss - Sensorineural hearing loss, bilateral	Z27	Need for immunization against combinations of infectious diseases	0.622	0.27	2.306	0.0211	0.153	0.046	3.303	0.000957
F32.1	Depressive episode - Moderate depressive episode	Z10	Routine general health check-up of defined subpopulation	-0.403	0.153	-2.64	0.00829	-0.068	0.021	-3.301	0.000962
S60	Superficial injury of wrist and hand	I50.0	Heart failure - Congestive heart failure	0.415	0.15	2.77	0.00561	0.117	0.035	3.301	0.000964
E11	Type 2 diabetes mellitus	H10.3	Conjunctivitis - Acute conjunctivitisunspecified Excl.: ophthalmia neonatorum NOS (P39.1)	0.195	0.082	2.361	0.0182	0.084	0.025	3.3	0.000968
L71.8	Rosacea - Other rosacea	W22.01	Striking against or struck by other objects - Home, While engaged in leisure activity	0.308	0.136	2.259	0.0239	0.194	0.059	3.298	0.000973
Z70	Counselling related to sexual attitude, behaviour and orientation	H90.3	Conductive and sensorineural hearing loss - Sensorineural hearing loss, bilateral	0.433	0.181	2.388	0.017	0.231	0.07	3.298	0.000974
S62	Fracture at wrist and hand level	B36.0	Other superficial mycoses - Pityriasis versicolor	0.334	0.115	2.897	0.00376	0.124	0.038	3.298	0.000975
Z04	Examination and observation for other reasons	F33	Recurrent depressive disorder	0.424	0.214	1.986	0.0471	0.091	0.028	3.297	0.000976
F32.11	Depressive episode - Moderate depressive episode - without somatic symptoms	Z10	Routine general health check-up of defined subpopulation	-0.599	0.215	-2.779	0.00545	-0.076	0.023	-3.297	0.000978
H26	Other cataract	M77.1	Other enthesopathies - Lateral epicondylitis	0.442	0.168	2.634	0.00843	0.133	0.041	3.295	0.000982
U11	Need for immunization against COVID-19	W22.01	Striking against or struck by other objects - Home, While engaged in leisure activity	-0.381	0.194	-1.962	0.0498	-0.074	0.022	-3.296	0.000982
L70.1	Acne - Acne conglobata	M21	Other acquired deformities of limbs	0.179	0.081	2.217	0.0266	0.124	0.038	3.295	0.000983
Z25.8	Need for immunization against other single viral diseases - Need for immunization against other specified single viral diseases	M50	Cervical disc disorders	-0.371	0.176	-2.112	0.0347	0.054	0.016	3.295	0.000984
E04.1	Other nontoxic goitre - Nontoxic single thyroid nodule	S60.2	Superficial injury of wrist and hand - Contusion of other parts of wrist and hand	0.874	0.333	2.625	0.00865	0.158	0.048	3.295	0.000986
A60	Anogenital herpesviral [herpes simplex] infection	N20	Calculus of kidney and ureter	0.399	0.178	2.245	0.0248	0.192	0.058	3.294	0.000989
E66.0	Obesity - Obesity due to excess calories	T15.0	Foreign body on external eye - Foreign body in cornea	0.202	0.089	2.283	0.0224	-0.117	0.035	-3.293	0.00099
H25	Senile cataract	U07	Emergency use of U07	0.251	0.119	2.106	0.0352	0.06	0.018	3.292	0.000993
H26	Other cataract	M79.1	Other soft tissue disorders (NEC) - Myalgia	0.413	0.196	2.109	0.0349	0.1	0.031	3.292	0.000996
M81	Osteoporosis without pathological fracture	S05	Injury of eye and orbit	0.348	0.166	2.097	0.036	0.195	0.059	3.291	0.000999
Z96.6	Presence of other functional implants - Presence of orthopaedic joint implants	S61	Open wound of wrist and hand	0.412	0.127	3.252	0.00115	0.127	0.039	3.29	0.001
Z09.0	Follow-up examination after treatment for conditions other than malignant neoplasms - Follow-up examination after surgery for other conditions	I25	Chronic ischaemic heart disease	0.326	0.148	2.206	0.0274	0.101	0.031	3.29	0.001
S50	Superficial injury of forearm	E03.8	Other hypothyroidism - Other specified hypothyroidism	0.269	0.095	2.827	0.0047	0.135	0.041	3.288	0.00101
M48	Other spondylopathies	D23.7	Other benign neoplasms of skin - Skin of lower limb, including hip	0.437	0.19	2.299	0.0215	0.191	0.058	3.288	0.00101
F43	Reaction to severe stress, and adjustment disorders	C44	Other malignant neoplasms of skin	-0.272	0.13	-2.095	0.0362	0.146	0.044	3.289	0.00101
F32.11	Depressive episode - Moderate depressive episode - without somatic symptoms	L20.8	Atopic dermatitis - Other atopic dermatitis	0.442	0.213	2.076	0.0379	0.172	0.052	3.289	0.00101
S05.0	Injury of eye and orbit - Injury of conjunctiva and corneal abrasion without mention of foreign body	J18	Pneumonia, organism unspecified	0.614	0.223	2.755	0.00587	0.097	0.029	3.284	0.00102
A69.2	Other spirochaetal infections - Lyme disease	H11.3	Other disorders of conjunctiva - Conjunctival haemorrhage	0.462	0.221	2.091	0.0365	0.14	0.043	3.285	0.00102
A69.2	Other spirochaetal infections - Lyme disease	I87	Other disorders of veins	0.442	0.212	2.083	0.0373	0.136	0.041	3.284	0.00102
M67	Other disorders of synovium and tendon	K80	Cholelithiasis	0.416	0.12	3.469	0.000523	0.088	0.027	3.282	0.00103
H53.1	Visual disturbances - Subjective visual disturbances	I83.9	Varicose veins of lower extremities - Varicose veins of lower extremities without ulcer or inflammation	0.288	0.141	2.039	0.0414	0.141	0.043	3.283	0.00103
S06	Intracranial injury	L29	Pruritus	0.63	0.32	1.969	0.049	0.194	0.059	3.283	0.00103
Z76	Persons encountering health services in other circumstances	S60.2	Superficial injury of wrist and hand - Contusion of other parts of wrist and hand	0.772	0.222	3.483	0.000496	0.061	0.019	3.279	0.00104
M17.0	Gonarthrosis [arthrosis of knee] - Primary gonarthrosis, bilateral	W25	Contact with sharp glass	0.343	0.127	2.706	0.00681	0.206	0.063	3.28	0.00104
W02	Fall involving ice-skates, skis, roller-skates or skateboards	U07.2	Emergency use of U07 - COVID-19, virus not identified	0.764	0.296	2.584	0.00977	0.088	0.027	3.278	0.00104
Z96.6	Presence of other functional implants - Presence of orthopaedic joint implants	H65	Nonsuppurative otitis media	0.239	0.11	2.171	0.03	0.11	0.034	3.277	0.00105
F06	Other mental disorders due to brain damage and dysfunction and to physical disease	A46	Erysipelas	0.947	0.451	2.1	0.0357	0.19	0.058	3.278	0.00105
M94.2	Other disorders of cartilage - Chondromalacia	H90.3	Conductive and sensorineural hearing loss - Sensorineural hearing loss, bilateral	0.274	0.137	1.995	0.0461	0.174	0.053	3.277	0.00105
J32	Chronic sinusitis	W29	Contact with other powered hand tools and household machinery	0.584	0.271	2.158	0.0309	0.167	0.051	3.274	0.00106
N39.9	Other disorders of urinary system - Disorder of urinary systemunspecified	W00	Fall on same level involving ice and snow	0.643	0.32	2.01	0.0444	0.138	0.042	3.273	0.00106
N60	Benign mammary dysplasia	A46	Erysipelas	-0.397	0.2	-1.983	0.0473	-0.165	0.051	-3.273	0.00106
D50.8	Iron deficiency anaemia - Other iron deficiency anaemias	S60.2	Superficial injury of wrist and hand - Contusion of other parts of wrist and hand	0.622	0.251	2.476	0.0133	0.124	0.038	3.271	0.00107
W19	Unspecified fall	K26	Duodenal ulcer	0.4	0.181	2.213	0.0269	0.145	0.044	3.27	0.00107
L23	Allergic contact dermatitis	Z02.8	Examination and encounter for administrative purposes - Other examinations for administrative purposes Examination (for):	0.509	0.247	2.063	0.0392	0.065	0.02	3.272	0.00107
R06	Abnormalities of breathing	H00.0	Hordeolum and chalazion - Hordeolum and other deep inflammation of eyelid	0.442	0.187	2.373	0.0177	0.169	0.052	3.268	0.00108
S20	Superficial injury of thorax	Z54.0	Convalescence - Convalescence following surgery	0.441	0.193	2.284	0.0224	0.091	0.028	3.27	0.00108
K03	Other diseases of hard tissues of teeth	R05	Cough	0.588	0.259	2.271	0.0231	0.082	0.025	3.27	0.00108
Z70	Counselling related to sexual attitude, behaviour and orientation	S93.4	Dislocation, sprain and strain of joints and ligaments at ankle and foot level - Sprain and strain of ankle	0.38	0.163	2.34	0.0193	0.076	0.023	3.266	0.00109
G43.9	Migraine - Migraineunspecified	H60.5	Otitis externa - Acute otitis externa, noninfective	0.271	0.118	2.288	0.0221	0.186	0.057	3.266	0.00109
S50.0	Superficial injury of forearm - Contusion of elbow	A60.0	Herpesviral infection of genitalia and urogenital tract	0.614	0.311	1.973	0.0485	0.217	0.066	3.265	0.00109
H52.0	Disorders of refraction and accommodation - Hypermetropia	D22	Melanocytic naevinaevus	0.131	0.046	2.837	0.00456	0.049	0.015	3.263	0.0011
E06.3	Thyroiditis - Autoimmune thyroiditis, Hashimoto thyroiditis	W22.01	Striking against or struck by other objects - Home, While engaged in leisure activity	0.238	0.105	2.273	0.023	0.132	0.041	3.263	0.0011
H53.1	Visual disturbances - Subjective visual disturbances	K03.6	Other diseases of hard tissues of teeth - Deposits [accretions] on teeth	0.832	0.377	2.206	0.0274	0.156	0.048	3.264	0.0011
K40	Inguinal hernia	L60	Nail disorders	0.257	0.094	2.741	0.00612	0.13	0.04	3.262	0.00111
S92.5	Fracture of foot, except ankle - Fracture of other toe	F52	Sexual dysfunction, not caused by organic disorder or disease	0.559	0.276	2.027	0.0427	0.256	0.079	3.262	0.00111
K40	Inguinal hernia	D17.1	Benign lipomatous neoplasm - Benign lipomatous neoplasm of skin and subcutaneous tissue of trunk	0.357	0.181	1.968	0.0491	0.193	0.059	3.26	0.00111
E11	Type 2 diabetes mellitus	L30.9	Other dermatitis - Dermatitisunspecified	0.233	0.086	2.703	0.00687	0.094	0.029	3.258	0.00112
I25.2	Chronic ischaemic heart disease - Old myocardial infarction	S20.2	Superficial injury of thorax - Contusion of thorax	0.346	0.148	2.338	0.0194	0.149	0.046	3.258	0.00112
M54	Dorsalgia	Z31	Procreative management	0.488	0.217	2.247	0.0246	0.076	0.023	3.259	0.00112
M72	Fibroblastic disorders	Z27	Need for immunization against combinations of infectious diseases	0.558	0.276	2.024	0.043	0.164	0.05	3.259	0.00112
M80	Osteoporosis with pathological fracture	K04	Diseases of pulp and periapical tissues	-0.338	0.169	-1.998	0.0457	0.109	0.034	3.258	0.00112
J06.8	Acute upper respiratory infections of multiple and unspecified sites - Other acute upper respiratory infections of multiple sites	M47.2	Spondylosis - Other spondylosis with radiculopathy	0.76	0.383	1.983	0.0473	0.093	0.029	3.259	0.00112
M75.9	Shoulder lesions - Shoulder lesionunspecified	J44.8	Other chronic obstructive pulmonary disease - Other specified chronic obstructive pulmonary disease	0.526	0.193	2.726	0.0064	0.164	0.05	3.252	0.00114
M77.3	Other enthesopathies - Calcaneal spur	I70	Atherosclerosis	0.459	0.155	2.963	0.00305	0.132	0.041	3.249	0.00116
Z01.0	Other special examinations and investigations of persons without complaint or reported diagnosis - Examination of eyes and vision	J44.8	Other chronic obstructive pulmonary disease - Other specified chronic obstructive pulmonary disease	-0.33	0.161	-2.051	0.0403	-0.163	0.05	-3.25	0.00116
J03.9	Acute tonsillitis - Acute tonsillitisunspecified	E11.8	Type 2 diabetes mellitus - Type 2 diabetes mellitus with unspecified complications	0.309	0.111	2.794	0.0052	0.141	0.043	3.245	0.00117
S61.8	Open wound of wrist and hand - Open wound of other parts of wrist and hand	M75.0	Shoulder lesions - Adhesive capsulitis of shoulder	0.967	0.389	2.486	0.0129	0.164	0.05	3.247	0.00117
S81	Open wound of lower leg	H61.2	Other disorders of external ear - Impacted cerumen	0.383	0.159	2.409	0.016	0.083	0.025	3.245	0.00117
B36	Other superficial mycoses	K80.2	Cholelithiasis - Calculus of gallbladder without cholecystitis	0.243	0.106	2.297	0.0216	0.127	0.039	3.247	0.00117
K57.3	Diverticular disease of intestine - Diverticular disease of large intestine without perforation or abscess	W45	Foreign body or object entering through skin	0.375	0.171	2.193	0.0283	0.27	0.083	3.246	0.00117
G43.0	Migraine - Migraine without aura [common migraine]	J44.8	Other chronic obstructive pulmonary disease - Other specified chronic obstructive pulmonary disease	0.304	0.139	2.182	0.0291	0.275	0.085	3.246	0.00117
R50.9	Fever of other and unknown origin - Feverunspecified	K04	Diseases of pulp and periapical tissues	0.543	0.27	2.009	0.0445	0.095	0.029	3.246	0.00117
T78	Adverse effects (NEC)	T15.1	Foreign body on external eye - Foreign body in conjunctival sac	0.833	0.301	2.77	0.0056	0.197	0.061	3.244	0.00118
W00.41	Fall on same level involving ice and snow - Street and highway, While engaged in leisure activity	D12	Benign neoplasm of colon, rectum, anus and anal canal	-0.453	0.208	-2.176	0.0296	0.201	0.062	3.243	0.00118
E06.3	Thyroiditis - Autoimmune thyroiditis, Hashimoto thyroiditis	W22	Striking against or struck by other objects	0.132	0.065	2.038	0.0416	0.084	0.026	3.244	0.00118
Z96	Presence of other functional implants	H60.9	Otitis externa - Otitis externaunspecified	0.644	0.222	2.905	0.00368	0.157	0.049	3.24	0.00119
N64	Other disorders of breast	F52	Sexual dysfunction, not caused by organic disorder or disease	0.532	0.184	2.893	0.00381	0.42	0.13	3.242	0.00119
H35	Other retinal disorders	U07.2	Emergency use of U07 - COVID-19, virus not identified	0.399	0.187	2.14	0.0323	0.062	0.019	3.242	0.00119
M15.8	Polyarthrosis - Other polyarthrosis	S05	Injury of eye and orbit	0.535	0.256	2.091	0.0366	0.173	0.053	3.241	0.00119
M54.6	Dorsalgia - Pain in thoracic spine	U11.9	Need for immunization against COVID-19 - Need for immunization against COVID-19unspecified	-0.749	0.379	-1.978	0.0479	-0.092	0.029	-3.241	0.00119
D17.1	Benign lipomatous neoplasm - Benign lipomatous neoplasm of skin and subcutaneous tissue of trunk	J06.8	Acute upper respiratory infections of multiple and unspecified sites - Other acute upper respiratory infections of multiple sites	0.8	0.406	1.97	0.0488	0.1	0.031	3.242	0.00119
Z09.0	Follow-up examination after treatment for conditions other than malignant neoplasms - Follow-up examination after surgery for other conditions	E11.8	Type 2 diabetes mellitus - Type 2 diabetes mellitus with unspecified complications	0.423	0.102	4.156	3.24e-05	0.119	0.037	3.24	0.0012
Y04	Assault by bodily force	M77	Other enthesopathies	0.439	0.109	4.017	5.89e-05	0.095	0.029	3.238	0.0012
D22	Melanocytic naevinaevus	K07.2	Dentofacial anomalies [including malocclusion] - Anomalies of dental arch relationship	0.192	0.076	2.517	0.0119	0.072	0.022	3.238	0.0012
S05.0	Injury of eye and orbit - Injury of conjunctiva and corneal abrasion without mention of foreign body	L01	Impetigo	0.541	0.213	2.535	0.0112	0.143	0.044	3.235	0.00121
Z54	Convalescence	E66.9	Obesity - Obesityunspecified	0.489	0.194	2.526	0.0115	0.103	0.032	3.236	0.00121
N39	Other disorders of urinary system	Z10	Routine general health check-up of defined subpopulation	-0.296	0.128	-2.313	0.0207	-0.04	0.012	-3.236	0.00121
G43.0	Migraine - Migraine without aura [common migraine]	H00.1	Hordeolum and chalazion - Chalazion	0.253	0.125	2.026	0.0427	0.159	0.049	3.238	0.00121
Y04	Assault by bodily force	M50.1	Cervical disc disorders - Cervical disc disorder with radiculopathy	0.412	0.133	3.088	0.00201	0.167	0.052	3.233	0.00122
Z25	Need for immunization against other single viral diseases	M54.2	Dorsalgia - Cervicalgia	-0.347	0.121	-2.867	0.00414	0.041	0.013	3.234	0.00122
L70	Acne	M23.3	Internal derangement of knee - Other meniscus derangements	0.233	0.084	2.764	0.00572	0.139	0.043	3.235	0.00122
U07.2	Emergency use of U07 - COVID-19, virus not identified	H00	Hordeolum and chalazion	0.331	0.129	2.566	0.0103	0.061	0.019	3.234	0.00122
M16.1	Coxarthrosis [arthrosis of hip] - Other primary coxarthrosis	S63.6	Dislocation, sprain and strain of joints and ligaments at wrist and hand level - Sprain and strain of finger(s)	0.448	0.196	2.284	0.0224	0.256	0.079	3.233	0.00122
S81	Open wound of lower leg	H61	Other disorders of external ear	0.41	0.164	2.494	0.0126	0.08	0.025	3.232	0.00123
S06.0	Intracranial injury - Concussion	M10	Gout	0.347	0.169	2.049	0.0404	0.175	0.054	3.232	0.00123
H10.3	Conjunctivitis - Acute conjunctivitisunspecified Excl.: ophthalmia neonatorum NOS (P39.1)	I50.9	Heart failure - Heart failureunspecified	-0.529	0.261	-2.027	0.0427	0.118	0.037	3.231	0.00123
U07.1	Emergency use of U07 - COVID-19, virus identified	M47.8	Spondylosis - Other spondylosis	0.437	0.184	2.372	0.0177	0.066	0.021	3.23	0.00124
K40	Inguinal hernia	W01.01	Fall on same level from slipping, tripping and stumbling - Home, While engaged in leisure activity	0.502	0.219	2.298	0.0216	0.134	0.042	3.229	0.00124
K05	Gingivitis and periodontal diseases	M23.3	Internal derangement of knee - Other meniscus derangements	0.475	0.212	2.237	0.0253	0.119	0.037	3.23	0.00124
R45	Symptoms and signs involving emotional state	Z10.0	Routine general health check-up of defined subpopulation - Occupational health examination	-0.477	0.241	-1.977	0.048	-0.073	0.023	-3.229	0.00124
S02	Fracture of skull and facial bones	L30	Other dermatitis	0.591	0.215	2.753	0.0059	0.097	0.03	3.228	0.00125
L02.2	Cutaneous abscess, furuncle and carbuncle - Cutaneous abscess, furuncle and carbuncle of trunk	R04	Haemorrhage from respiratory passages	0.588	0.236	2.495	0.0126	0.161	0.05	3.227	0.00125
M77.3	Other enthesopathies - Calcaneal spur	I50.0	Heart failure - Congestive heart failure	0.298	0.126	2.373	0.0176	0.119	0.037	3.227	0.00125
K02.1	Dental caries - Caries of dentine	S00	Superficial injury of head	0.375	0.184	2.043	0.0411	0.074	0.023	3.226	0.00125
M22.4	Disorders of patella - Chondromalacia patellae	K62	Other diseases of anus and rectum	0.64	0.305	2.1	0.0357	0.271	0.084	3.226	0.00126
K40.9	Inguinal hernia - Unilateral or unspecified inguinal hernia, without obstruction or gangrene	L60	Nail disorders	0.273	0.096	2.838	0.00453	0.145	0.045	3.223	0.00127
Z25.8	Need for immunization against other single viral diseases - Need for immunization against other specified single viral diseases	G56	Mononeuropathies of upper limb	-0.226	0.107	-2.114	0.0345	0.046	0.014	3.223	0.00127
S62	Fracture at wrist and hand level	R45	Symptoms and signs involving emotional state	0.715	0.324	2.21	0.0271	0.119	0.037	3.22	0.00128
S83.4	Dislocation, sprain and strain of joints and ligaments of knee - Sprain and strain involving (fibular)(tibial) collateral ligament of knee	J20.0	Acute bronchitis - Acute bronchitis due to Mycoplasma pneumoniae	0.766	0.349	2.196	0.0281	0.2	0.062	3.22	0.00128
W44	Foreign body entering into or through eye or natural orifice	E66.9	Obesity - Obesityunspecified	0.281	0.135	2.083	0.0373	-0.146	0.045	-3.221	0.00128
Y04	Assault by bodily force	I47	Paroxysmal tachycardia	0.351	0.173	2.026	0.0428	0.187	0.058	3.22	0.00128
Z09.0	Follow-up examination after treatment for conditions other than malignant neoplasms - Follow-up examination after surgery for other conditions	E11	Type 2 diabetes mellitus	0.371	0.089	4.166	3.11e-05	0.088	0.027	3.217	0.00129
E11	Type 2 diabetes mellitus	M23	Internal derangement of knee	0.193	0.072	2.663	0.00775	0.078	0.024	3.218	0.00129
S81	Open wound of lower leg	J32.0	Chronic sinusitis - Chronic maxillary sinusitis	0.993	0.402	2.47	0.0135	0.172	0.053	3.218	0.00129
K04.4	Diseases of pulp and periapical tissues - Acute apical periodontitis of pulpal origin	M80	Osteoporosis with pathological fracture	-0.411	0.175	-2.357	0.0184	0.145	0.045	3.217	0.0013
J34	Other disorders of nose and nasal sinuses	W29	Contact with other powered hand tools and household machinery	0.373	0.178	2.096	0.0361	0.108	0.033	3.217	0.0013
Y04	Assault by bodily force	B35.3	Dermatophytosis - Tinea pedis	0.242	0.117	2.07	0.0384	0.127	0.039	3.215	0.0013
J98	Other respiratory disorders	D23.7	Other benign neoplasms of skin - Skin of lower limb, including hip	0.802	0.399	2.011	0.0443	0.135	0.042	3.217	0.0013
W44	Foreign body entering into or through eye or natural orifice	N39	Other disorders of urinary system	0.631	0.179	3.533	0.000411	0.071	0.022	3.214	0.00131
R49.0	Voice disturbances - Dysphonia	S05	Injury of eye and orbit	0.615	0.279	2.206	0.0274	0.2	0.062	3.214	0.00131
D17.1	Benign lipomatous neoplasm - Benign lipomatous neoplasm of skin and subcutaneous tissue of trunk	K04	Diseases of pulp and periapical tissues	0.548	0.241	2.277	0.0228	-0.099	0.031	-3.212	0.00132
F32.10	Depressive episode - Moderate depressive episode - with somatic symptoms	R04	Haemorrhage from respiratory passages	0.301	0.137	2.197	0.028	0.154	0.048	3.212	0.00132
R06	Abnormalities of breathing	Z29.9	Need for other prophylactic measures - Prophylactic measureunspecified	0.829	0.418	1.983	0.0474	0.09	0.028	3.21	0.00133
Z03	Medical observation and evaluation for suspected diseases and conditions	K81	Cholecystitis	0.43	0.205	2.103	0.0354	0.111	0.035	3.208	0.00134
K58	Irritable bowel syndrome	S82	Fracture of lower leg, including ankle	0.298	0.145	2.058	0.0396	0.105	0.033	3.207	0.00134
R52	Pain (NEC)	Z24.1	Need for immunization against certain single viral diseases - Need for immunization against arthropod-borne viral encephalitis	-0.246	0.108	-2.279	0.0227	-0.065	0.02	-3.204	0.00135
H00	Hordeolum and chalazion	S43	Dislocation, sprain and strain of joints and ligaments of shoulder girdle	0.492	0.194	2.529	0.0115	0.149	0.047	3.204	0.00136
Z71.3	Persons encountering health services for other counselling and medical advice (NEC) - Dietary counselling and surveillance	J31	Chronic rhinitis, nasopharyngitis and pharyngitis	0.438	0.149	2.946	0.00322	0.117	0.037	3.202	0.00137
M75.9	Shoulder lesions - Shoulder lesionunspecified	A63.8	Other predominantly sexually transmitted diseases (NEC) - Other specified predominantly sexually transmitted diseases	0.507	0.226	2.247	0.0247	0.109	0.034	3.2	0.00137
S06	Intracranial injury	E11.9	Type 2 diabetes mellitus - Type 2 diabetes mellitus without complications	0.298	0.135	2.212	0.027	0.148	0.046	3.2	0.00137
S06	Intracranial injury	H25.1	Senile cataract - Senile nuclear cataract	0.536	0.265	2.023	0.0431	0.153	0.048	3.201	0.00137
Z76.3	Persons encountering health services in other circumstances - Healthy person accompanying sick person	M25.5	Other joint disorders (NEC) - Pain in joint	0.335	0.127	2.634	0.00843	0.044	0.014	3.199	0.00138
W20	Struck by thrown, projected or falling object	J18	Pneumonia, organism unspecified	0.643	0.278	2.312	0.0208	0.084	0.026	3.199	0.00138
L70.1	Acne - Acne conglobata	F41.0	Other anxiety disorders - Panic disorder [episodic paroxysmal anxiety]	0.198	0.096	2.064	0.0391	0.206	0.064	3.199	0.00138
R07	Pain in throat and chest	W25	Contact with sharp glass	0.45	0.165	2.73	0.00634	0.112	0.035	3.197	0.00139
E79	Disorders of purine and pyrimidine metabolism	G54	Nerve root and plexus disorders	0.593	0.244	2.434	0.015	0.162	0.051	3.195	0.0014
Z24	Need for immunization against certain single viral diseases	K04.0	Diseases of pulp and periapical tissues - Pulpitis	-0.372	0.173	-2.155	0.0312	-0.058	0.018	-3.196	0.0014
S61.8	Open wound of wrist and hand - Open wound of other parts of wrist and hand	M22	Disorders of patella	0.896	0.33	2.713	0.00668	0.165	0.052	3.192	0.00141
M72	Fibroblastic disorders	A63	Other predominantly sexually transmitted diseases (NEC)	0.357	0.157	2.279	0.0227	0.113	0.035	3.192	0.00141
D50	Iron deficiency anaemia	S82	Fracture of lower leg, including ankle	0.33	0.146	2.263	0.0236	-0.087	0.027	-3.193	0.00141
D18	Haemangioma and lymphangioma, any site	E66	Obesity	-0.157	0.07	-2.239	0.0252	-0.086	0.027	-3.192	0.00141
H35	Other retinal disorders	W01.01	Fall on same level from slipping, tripping and stumbling - Home, While engaged in leisure activity	0.636	0.28	2.273	0.023	0.082	0.026	3.191	0.00142
W01.01	Fall on same level from slipping, tripping and stumbling - Home, While engaged in leisure activity	J20.0	Acute bronchitis - Acute bronchitis due to Mycoplasma pneumoniae	0.959	0.468	2.048	0.0405	0.137	0.043	3.191	0.00142
Z12	Special screening examination for neoplasms	F10	Mental and behavioural disorders due to use of alcohol	-0.281	0.138	-2.04	0.0414	-0.098	0.031	-3.19	0.00142
S40.0	Superficial injury of shoulder and upper arm - Contusion of shoulder and upper arm	A46	Erysipelas	0.747	0.286	2.611	0.00903	0.192	0.06	3.188	0.00143
D50.0	Iron deficiency anaemia - Iron deficiency anaemia secondary to blood loss (chronic) Posthaemorrhagic anaemia (chronic)	H53	Visual disturbances	0.581	0.237	2.456	0.014	0.133	0.042	3.188	0.00143
I80	Phlebitis and thrombophlebitis	S61.8	Open wound of wrist and hand - Open wound of other parts of wrist and hand	0.628	0.314	2.003	0.0452	0.162	0.051	3.188	0.00143
L70.1	Acne - Acne conglobata	H92.0	Otalgia and effusion of ear - Otalgia	0.293	0.142	2.068	0.0386	0.141	0.044	3.187	0.00144
D22.3	Melanocytic naevinaevus - Melanocytic naevi of other and unspecified parts of face	L20.8	Atopic dermatitis - Other atopic dermatitis	0.33	0.167	1.972	0.0486	0.183	0.057	3.187	0.00144
M06	Other rheumatoid arthritis	A63.8	Other predominantly sexually transmitted diseases (NEC) - Other specified predominantly sexually transmitted diseases	0.539	0.229	2.357	0.0184	0.102	0.032	3.184	0.00145
H40.1	Glaucoma - Primary open-angle glaucoma	D12	Benign neoplasm of colon, rectum, anus and anal canal	0.252	0.128	1.967	0.0492	0.145	0.046	3.185	0.00145
B97.7	Viral agents as the cause of diseases classified to other chapters - Papillomavirus as the cause of diseases classified to other chapters	M79.1	Other soft tissue disorders (NEC) - Myalgia	0.505	0.231	2.19	0.0286	0.08	0.025	3.182	0.00146
B34	Viral infection of unspecified site	K01.0	Embedded and impacted teeth - Embedded teeth	0.39	0.145	2.682	0.00732	0.057	0.018	3.18	0.00147
M19.0	Other arthrosis - Primary arthrosis of other joints	R03.0	Abnormal blood-pressure reading, without diagnosis - Elevated blood-pressure reading, without diagnosis of hypertension	0.508	0.212	2.399	0.0164	0.095	0.03	3.181	0.00147
T15.1	Foreign body on external eye - Foreign body in conjunctival sac	I83.9	Varicose veins of lower extremities - Varicose veins of lower extremities without ulcer or inflammation	0.261	0.13	2.013	0.0441	0.131	0.041	3.18	0.00147
U07.1	Emergency use of U07 - COVID-19, virus identified	E66.9	Obesity - Obesityunspecified	0.292	0.106	2.758	0.00581	0.078	0.024	3.179	0.00148
S51	Open wound of forearm	K29.7	Gastritis and duodenitis - Gastritisunspecified	0.739	0.334	2.214	0.0268	0.179	0.056	3.179	0.00148
W02	Fall involving ice-skates, skis, roller-skates or skateboards	Z11.3	Special screening examination for infectious and parasitic diseases - Special screening examination for infections with a predominantly sexual mode of transmission	0.869	0.42	2.069	0.0386	0.109	0.034	3.178	0.00148
N39	Other disorders of urinary system	S63.6	Dislocation, sprain and strain of joints and ligaments at wrist and hand level - Sprain and strain of finger(s)	0.393	0.169	2.323	0.0202	0.109	0.034	3.176	0.00149
B36	Other superficial mycoses	E55.9	Vitamin D deficiency - Vitamin D deficiencyunspecified	0.329	0.159	2.062	0.0392	0.103	0.033	3.177	0.00149
L40.0	Psoriasis - Psoriasis vulgaris	M94.2	Other disorders of cartilage - Chondromalacia	0.313	0.125	2.5	0.0124	0.164	0.052	3.173	0.00151
T15	Foreign body on external eye	K60	Fissure and fistula of anal and rectal regions	0.511	0.216	2.365	0.018	0.133	0.042	3.174	0.00151
I10	Essential (primary) hypertension	Z24.1	Need for immunization against certain single viral diseases - Need for immunization against arthropod-borne viral encephalitis	-0.127	0.064	-1.994	0.0462	-0.04	0.013	-3.173	0.00151
L03	Cellulitis	Z76.3	Persons encountering health services in other circumstances - Healthy person accompanying sick person	0.798	0.192	4.151	3.31e-05	0.075	0.024	3.169	0.00153
W01.30	Fall on same level from slipping, tripping and stumbling - Sports and athletics area, While engaged in sports activity	K07.2	Dentofacial anomalies [including malocclusion] - Anomalies of dental arch relationship	0.438	0.196	2.23	0.0257	0.134	0.042	3.168	0.00153
Z70	Counselling related to sexual attitude, behaviour and orientation	L01	Impetigo	0.541	0.26	2.081	0.0374	0.09	0.028	3.169	0.00153
L70.1	Acne - Acne conglobata	D22.7	Melanocytic naevinaevus - Melanocytic naevi of lower limb, including hip	0.384	0.153	2.517	0.0118	0.205	0.065	3.167	0.00154
S20.2	Superficial injury of thorax - Contusion of thorax	L71	Rosacea	0.263	0.107	2.457	0.014	0.122	0.039	3.167	0.00154
S92	Fracture of foot, except ankle	N64.4	Other disorders of breast - Mastodynia	0.622	0.203	3.072	0.00213	0.102	0.032	3.164	0.00155
W22	Striking against or struck by other objects	H52	Disorders of refraction and accommodation	0.23	0.09	2.564	0.0104	0.042	0.013	3.165	0.00155
S81	Open wound of lower leg	R06	Abnormalities of breathing	0.59	0.245	2.41	0.016	0.122	0.038	3.165	0.00155
J45.8	Asthma - Mixed asthma	W45	Foreign body or object entering through skin	0.414	0.147	2.81	0.00495	0.169	0.053	3.163	0.00156
K02.1	Dental caries - Caries of dentine	E04	Other nontoxic goitre	0.452	0.168	2.692	0.00711	0.082	0.026	3.164	0.00156
L70.1	Acne - Acne conglobata	M75.1	Shoulder lesions - Rotator cuff syndrome	0.27	0.108	2.492	0.0127	0.263	0.083	3.164	0.00156
J44.8	Other chronic obstructive pulmonary disease - Other specified chronic obstructive pulmonary disease	K04	Diseases of pulp and periapical tissues	0.382	0.185	2.069	0.0386	0.108	0.034	3.164	0.00156
M41	Scoliosis	E79	Disorders of purine and pyrimidine metabolism	0.225	0.109	2.055	0.0399	0.134	0.042	3.164	0.00156
J44.8	Other chronic obstructive pulmonary disease - Other specified chronic obstructive pulmonary disease	J03	Acute tonsillitis	0.383	0.124	3.092	0.00199	0.115	0.036	3.162	0.00157
S90.3	Superficial injury of ankle and foot - Contusion of other and unspecified parts of foot	M16.0	Coxarthrosis [arthrosis of hip] - Primary coxarthrosis, bilateral	0.53	0.22	2.407	0.0161	0.172	0.054	3.162	0.00157
R45	Symptoms and signs involving emotional state	Z70	Counselling related to sexual attitude, behaviour and orientation	0.762	0.329	2.319	0.0204	0.116	0.037	3.162	0.00157
I49.4	Other cardiac arrhythmias - Other and unspecified premature depolarization	Z00	General examination and investigation of persons without complaint and reported diagnosis	0.591	0.272	2.174	0.0297	0.076	0.024	3.162	0.00157
L40	Psoriasis	N39.9	Other disorders of urinary system - Disorder of urinary systemunspecified	-0.388	0.198	-1.961	0.0499	0.152	0.048	3.161	0.00157
K04.4	Diseases of pulp and periapical tissues - Acute apical periodontitis of pulpal origin	R55	Syncope and collapse	0.379	0.138	2.749	0.00597	0.112	0.035	3.16	0.00158
R42	Dizziness and giddiness	F10	Mental and behavioural disorders due to use of alcohol	0.209	0.088	2.386	0.017	0.121	0.038	3.158	0.00159
Y04	Assault by bodily force	M67.4	Other disorders of synovium and tendon - Ganglion	0.794	0.37	2.146	0.0319	0.156	0.05	3.157	0.00159
L30.9	Other dermatitis - Dermatitisunspecified	I47	Paroxysmal tachycardia	0.418	0.175	2.392	0.0167	0.116	0.037	3.157	0.0016
W19	Unspecified fall	J18	Pneumonia, organism unspecified	0.689	0.327	2.109	0.035	0.091	0.029	3.154	0.00161
D50.0	Iron deficiency anaemia - Iron deficiency anaemia secondary to blood loss (chronic) Posthaemorrhagic anaemia (chronic)	I83.9	Varicose veins of lower extremities - Varicose veins of lower extremities without ulcer or inflammation	-0.204	0.103	-1.979	0.0478	0.113	0.036	3.152	0.00162
S52.5	Fracture of forearm - Fracture of lower end of radius	M10	Gout	-0.252	0.092	-2.748	0.006	-0.148	0.047	-3.15	0.00163
D17.1	Benign lipomatous neoplasm - Benign lipomatous neoplasm of skin and subcutaneous tissue of trunk	L03.1	Cellulitis - Cellulitis of other parts of limb	0.715	0.335	2.132	0.033	0.189	0.06	3.15	0.00163
Z01.0	Other special examinations and investigations of persons without complaint or reported diagnosis - Examination of eyes and vision	R42	Dizziness and giddiness	-0.363	0.126	-2.879	0.00399	0.059	0.019	3.148	0.00164
A56.0	Chlamydial infection of lower genitourinary tract	M16	Coxarthrosis [arthrosis of hip]	0.55	0.239	2.303	0.0213	0.184	0.058	3.148	0.00164
Z71.8	Persons encountering health services for other counselling and medical advice (NEC) - Other specified counselling	S91	Open wound of ankle and foot	0.82	0.363	2.259	0.0239	0.08	0.025	3.149	0.00164
Z04	Examination and observation for other reasons	F52	Sexual dysfunction, not caused by organic disorder or disease	0.688	0.335	2.052	0.0402	0.213	0.068	3.148	0.00164
G43	Migraine	L02.4	Cutaneous abscess, furuncle and carbuncle - Cutaneous abscess, furuncle and carbuncle of limb	0.488	0.247	1.977	0.048	0.104	0.033	3.149	0.00164
S05.0	Injury of eye and orbit - Injury of conjunctiva and corneal abrasion without mention of foreign body	R53	Malaise and fatigue	0.511	0.17	2.999	0.00271	0.107	0.034	3.146	0.00165
K76.0	Other diseases of liver - Fatty (change of) liver (NEC), Nonalcoholic fatty liver disease [NAFLD]	Z76.3	Persons encountering health services in other circumstances - Healthy person accompanying sick person	0.898	0.228	3.943	8.05e-05	-0.152	0.048	-3.145	0.00166
D22.5	Melanocytic naevinaevus - Melanocytic naevi of trunk	N20	Calculus of kidney and ureter	0.234	0.071	3.281	0.00103	0.082	0.026	3.146	0.00166
H52.1	Disorders of refraction and accommodation - Myopia	K08.1	Other disorders of teeth and supporting structures - Loss of teeth due to accident, extraction or local periodontal disease	0.21	0.091	2.298	0.0216	0.097	0.031	3.145	0.00166
H25.1	Senile cataract - Senile nuclear cataract	M22	Disorders of patella	0.494	0.203	2.439	0.0147	0.184	0.058	3.143	0.00167
R45	Symptoms and signs involving emotional state	J41	Simple and mucopurulent chronic bronchitis	0.917	0.446	2.057	0.0397	0.179	0.057	3.142	0.00168
E11	Type 2 diabetes mellitus	M25	Other joint disorders (NEC)	0.196	0.061	3.228	0.00125	0.056	0.018	3.139	0.00169
A60.0	Herpesviral infection of genitalia and urogenital tract	D23.7	Other benign neoplasms of skin - Skin of lower limb, including hip	0.669	0.253	2.646	0.00814	0.219	0.07	3.14	0.00169
D23.5	Other benign neoplasms of skin - Skin of trunk	Z47	Other orthopaedic follow-up care	0.43	0.188	2.292	0.0219	0.121	0.038	3.14	0.00169
Z76.3	Persons encountering health services in other circumstances - Healthy person accompanying sick person	M51.1	Other intervertebral disc disorders - Lumbar and other intervertebral disc disorders with radiculopathy (G55.1*)	0.358	0.101	3.541	0.000398	0.063	0.02	3.139	0.0017
S30	Superficial injury of abdomen, lower back and pelvis	L71	Rosacea	0.389	0.13	2.986	0.00283	0.123	0.039	3.138	0.0017
K03	Other diseases of hard tissues of teeth	E78	Disorders of lipoprotein metabolism and other lipidaemias	0.267	0.133	2.015	0.0439	0.102	0.033	3.138	0.0017
Z12	Special screening examination for neoplasms	W01	Fall on same level from slipping, tripping and stumbling	-0.27	0.126	-2.149	0.0316	-0.039	0.012	-3.136	0.00171
W01.30	Fall on same level from slipping, tripping and stumbling - Sports and athletics area, While engaged in sports activity	H60	Otitis externa	0.459	0.165	2.782	0.00541	0.117	0.037	3.135	0.00172
J03.9	Acute tonsillitis - Acute tonsillitisunspecified	A69.2	Other spirochaetal infections - Lyme disease	0.438	0.181	2.413	0.0158	0.073	0.023	3.134	0.00172
J30.1	Vasomotor and allergic rhinitis - Allergic rhinitis due to pollen	G43.9	Migraine - Migraineunspecified	0.264	0.126	2.095	0.0362	0.184	0.059	3.134	0.00172
L71.8	Rosacea - Other rosacea	L03.0	Cellulitis - Cellulitis of finger and toe	0.352	0.174	2.027	0.0427	0.195	0.062	3.134	0.00172
L70.1	Acne - Acne conglobata	H92	Otalgia and effusion of ear	0.314	0.131	2.387	0.017	0.132	0.042	3.133	0.00173
S80	Superficial injury of lower leg	Z10	Routine general health check-up of defined subpopulation	-0.321	0.155	-2.074	0.0381	0.047	0.015	3.133	0.00173
K04.0	Diseases of pulp and periapical tissues - Pulpitis	R03	Abnormal blood-pressure reading, without diagnosis	0.874	0.318	2.75	0.00596	0.092	0.029	3.131	0.00174
S50	Superficial injury of forearm	H26	Other cataract	0.578	0.234	2.471	0.0135	0.171	0.055	3.129	0.00176
K08	Other disorders of teeth and supporting structures	S93.4	Dislocation, sprain and strain of joints and ligaments at ankle and foot level - Sprain and strain of ankle	0.368	0.181	2.037	0.0416	0.108	0.034	3.127	0.00177
L21.0	Seborrhoeic dermatitis - Seborrhoea capitis	D17.1	Benign lipomatous neoplasm - Benign lipomatous neoplasm of skin and subcutaneous tissue of trunk	0.501	0.237	2.12	0.034	0.206	0.066	3.124	0.00178
H91	Other hearing loss	S52	Fracture of forearm	0.308	0.147	2.088	0.0368	0.105	0.034	3.125	0.00178
Z10	Routine general health check-up of defined subpopulation	N39.0	Other disorders of urinary system - Urinary tract infection, site not specified	-0.542	0.189	-2.874	0.00406	-0.047	0.015	-3.122	0.00179
Z24	Need for immunization against certain single viral diseases	H60.5	Otitis externa - Acute otitis externa, noninfective	-0.237	0.103	-2.302	0.0213	0.066	0.021	3.123	0.00179
Z96	Presence of other functional implants	R03.0	Abnormal blood-pressure reading, without diagnosis - Elevated blood-pressure reading, without diagnosis of hypertension	0.44	0.22	1.997	0.0459	-0.093	0.03	-3.123	0.00179
W25	Contact with sharp glass	K59	Other functional intestinal disorders	0.305	0.154	1.981	0.0475	0.125	0.04	3.123	0.00179
Z02.8	Examination and encounter for administrative purposes - Other examinations for administrative purposes Examination (for):	A63	Other predominantly sexually transmitted diseases (NEC)	0.657	0.333	1.975	0.0482	0.08	0.026	3.123	0.00179
S05.0	Injury of eye and orbit - Injury of conjunctiva and corneal abrasion without mention of foreign body	Z31	Procreative management	0.909	0.419	2.172	0.0299	0.169	0.054	3.121	0.0018
T15	Foreign body on external eye	N39.3	Other disorders of urinary system - Stress incontinence	0.331	0.16	2.074	0.038	0.192	0.062	3.117	0.00183
Z25	Need for immunization against other single viral diseases	S92	Fracture of foot, except ankle	-0.353	0.172	-2.06	0.0394	0.052	0.017	3.117	0.00183
S60.0	Superficial injury of wrist and hand - Contusion of finger(s) without damage to nail Contusion of finger(s) NOS	E66.9	Obesity - Obesityunspecified	0.29	0.122	2.369	0.0178	0.144	0.046	3.114	0.00184
N30.2	Cystitis - Other chronic cystitis	K08.1	Other disorders of teeth and supporting structures - Loss of teeth due to accident, extraction or local periodontal disease	0.732	0.32	2.29	0.022	0.175	0.056	3.114	0.00185
N18	Chronic kidney disease	M19.0	Other arthrosis - Primary arthrosis of other joints	0.429	0.192	2.234	0.0255	0.135	0.043	3.113	0.00185
E78.0	Disorders of lipoprotein metabolism and other lipidaemias - Pure hypercholesterolaemia	N39.3	Other disorders of urinary system - Stress incontinence	0.343	0.129	2.658	0.00786	0.102	0.033	3.112	0.00186
Z25.8	Need for immunization against other single viral diseases - Need for immunization against other specified single viral diseases	T15.0	Foreign body on external eye - Foreign body in cornea	-0.553	0.224	-2.47	0.0135	-0.071	0.023	-3.112	0.00186
E11	Type 2 diabetes mellitus	M77.1	Other enthesopathies - Lateral epicondylitis	0.21	0.071	2.97	0.00297	0.086	0.028	3.111	0.00187
D50.8	Iron deficiency anaemia - Other iron deficiency anaemias	H60	Otitis externa	0.502	0.181	2.778	0.00547	0.089	0.029	3.11	0.00187
W01.30	Fall on same level from slipping, tripping and stumbling - Sports and athletics area, While engaged in sports activity	Z24.6	Need for immunization against certain single viral diseases - Need for immunization against viral hepatitis	0.673	0.265	2.541	0.011	0.109	0.035	3.11	0.00187
B36	Other superficial mycoses	W01	Fall on same level from slipping, tripping and stumbling	0.191	0.08	2.405	0.0162	0.062	0.02	3.108	0.00188
S20	Superficial injury of thorax	Z02.8	Examination and encounter for administrative purposes - Other examinations for administrative purposes Examination (for):	0.48	0.229	2.101	0.0356	0.094	0.03	3.108	0.00188
Z76.3	Persons encountering health services in other circumstances - Healthy person accompanying sick person	J31.0	Chronic rhinitis, nasopharyngitis and pharyngitis - Chronic rhinitis	-0.417	0.18	-2.317	0.0205	0.084	0.027	3.108	0.00189
K76.0	Other diseases of liver - Fatty (change of) liver (NEC), Nonalcoholic fatty liver disease [NAFLD]	R49.0	Voice disturbances - Dysphonia	0.686	0.267	2.57	0.0102	0.229	0.074	3.105	0.0019
Z00.1	General examination and investigation of persons without complaint and reported diagnosis - Routine child health examination Development testing of infant or child	D23	Other benign neoplasms of skin	0.446	0.181	2.463	0.0138	-0.119	0.038	-3.105	0.0019
B97.7	Viral agents as the cause of diseases classified to other chapters - Papillomavirus as the cause of diseases classified to other chapters	G45	Transient cerebral ischaemic attacks and related syndromes	0.519	0.253	2.053	0.04	0.208	0.067	3.105	0.0019
S63	Dislocation, sprain and strain of joints and ligaments at wrist and hand level	N39.3	Other disorders of urinary system - Stress incontinence	0.42	0.175	2.407	0.0161	0.174	0.056	3.103	0.00191
M19.0	Other arthrosis - Primary arthrosis of other joints	R03	Abnormal blood-pressure reading, without diagnosis	0.573	0.193	2.969	0.00299	0.082	0.026	3.103	0.00192
Z54.0	Convalescence - Convalescence following surgery	I25	Chronic ischaemic heart disease	0.885	0.317	2.789	0.00528	0.11	0.036	3.101	0.00193
S60.0	Superficial injury of wrist and hand - Contusion of finger(s) without damage to nail Contusion of finger(s) NOS	I87	Other disorders of veins	0.475	0.228	2.084	0.0372	0.191	0.062	3.101	0.00193
J45.0	Asthma - Predominantly allergic asthma	D23.3	Other benign neoplasms of skin - Skin of other and unspecified parts of face	0.321	0.154	2.076	0.0379	0.186	0.06	3.1	0.00193
S62.6	Fracture at wrist and hand level - Fracture of other finger	H61.2	Other disorders of external ear - Impacted cerumen	0.187	0.093	2.02	0.0434	0.084	0.027	3.099	0.00194
S52	Fracture of forearm	I10	Essential (primary) hypertension	-0.192	0.075	-2.546	0.0109	0.063	0.02	3.097	0.00195
S81	Open wound of lower leg	R06.5	Abnormalities of breathing - Mouth breathing Snoring	0.498	0.245	2.028	0.0426	0.142	0.046	3.098	0.00195
F52	Sexual dysfunction, not caused by organic disorder or disease	L71.0	Rosacea - Perioral dermatitis	0.322	0.159	2.023	0.0431	0.456	0.147	3.097	0.00195
Z76.3	Persons encountering health services in other circumstances - Healthy person accompanying sick person	I11	Hypertensive heart disease	0.296	0.083	3.579	0.000345	-0.078	0.025	-3.096	0.00196
R30	Pain associated with micturition	I48	Atrial fibrillation and flutter	0.438	0.185	2.37	0.0178	0.163	0.053	3.095	0.00197
S60	Superficial injury of wrist and hand	E66.9	Obesity - Obesityunspecified	0.193	0.085	2.274	0.023	0.098	0.032	3.094	0.00197
L02	Cutaneous abscess, furuncle and carbuncle	D22.3	Melanocytic naevinaevus - Melanocytic naevi of other and unspecified parts of face	0.334	0.151	2.211	0.027	0.107	0.035	3.095	0.00197
F41.0	Other anxiety disorders - Panic disorder [episodic paroxysmal anxiety]	D50.8	Iron deficiency anaemia - Other iron deficiency anaemias	0.373	0.175	2.128	0.0334	0.139	0.045	3.094	0.00197
K35	Acute appendicitis	S61.8	Open wound of wrist and hand - Open wound of other parts of wrist and hand	0.553	0.263	2.104	0.0354	0.135	0.044	3.094	0.00197
Z25.8	Need for immunization against other single viral diseases - Need for immunization against other specified single viral diseases	J44	Other chronic obstructive pulmonary disease	-0.553	0.151	-3.676	0.000237	-0.075	0.024	-3.093	0.00198
I84.5	Haemorrhoids - External haemorrhoids without complication	S43	Dislocation, sprain and strain of joints and ligaments of shoulder girdle	0.366	0.179	2.04	0.0414	0.203	0.066	3.094	0.00198
M54.2	Dorsalgia - Cervicalgia	K08.1	Other disorders of teeth and supporting structures - Loss of teeth due to accident, extraction or local periodontal disease	0.629	0.201	3.129	0.00175	0.101	0.033	3.09	0.002
S60.0	Superficial injury of wrist and hand - Contusion of finger(s) without damage to nail Contusion of finger(s) NOS	N11	Chronic tubulo-interstitial nephritis	0.744	0.292	2.544	0.011	0.139	0.045	3.089	0.00201
B80	Enterobiasis	W29	Contact with other powered hand tools and household machinery	0.72	0.36	1.999	0.0457	0.187	0.061	3.087	0.00202
R03	Abnormal blood-pressure reading, without diagnosis	M17	Gonarthrosis [arthrosis of knee]	0.336	0.138	2.432	0.015	0.053	0.017	3.085	0.00203
W45	Foreign body or object entering through skin	M17.1	Gonarthrosis [arthrosis of knee] - Other primary gonarthrosis	0.471	0.156	3.029	0.00245	0.147	0.048	3.085	0.00204
K35	Acute appendicitis	M77.3	Other enthesopathies - Calcaneal spur	0.456	0.163	2.793	0.00522	0.11	0.036	3.082	0.00205
E11.8	Type 2 diabetes mellitus - Type 2 diabetes mellitus with unspecified complications	W01	Fall on same level from slipping, tripping and stumbling	0.184	0.067	2.736	0.00622	0.077	0.025	3.082	0.00205
I11.9	Hypertensive heart disease - Hypertensive heart disease without (congestive) heart failure	M80	Osteoporosis with pathological fracture	-0.17	0.087	-1.961	0.0499	0.099	0.032	3.081	0.00206
I80	Phlebitis and thrombophlebitis	E05	Thyrotoxicosis [hyperthyroidism]	0.442	0.182	2.433	0.015	0.116	0.038	3.079	0.00208
U11	Need for immunization against COVID-19	K04.5	Diseases of pulp and periapical tissues - Chronic apical periodontitis	-0.725	0.36	-2.013	0.0441	0.043	0.014	3.079	0.00208
M77.3	Other enthesopathies - Calcaneal spur	S05.0	Injury of eye and orbit - Injury of conjunctiva and corneal abrasion without mention of foreign body	0.392	0.143	2.744	0.00607	0.138	0.045	3.077	0.00209
I20	Angina pectoris	N60.1	Benign mammary dysplasia - Diffuse cystic mastopathy Cystic breast	0.393	0.183	2.149	0.0317	0.138	0.045	3.076	0.00209
Z04.8	Examination and observation for other reasons - Examination and observation for other specified reasons	F52	Sexual dysfunction, not caused by organic disorder or disease	0.814	0.386	2.109	0.0349	0.269	0.087	3.077	0.00209
S93.2	Dislocation, sprain and strain of joints and ligaments at ankle and foot level - Rupture of ligaments at ankle and foot level	M43	Other deforming dorsopathies	0.864	0.411	2.101	0.0356	0.206	0.067	3.077	0.00209
R03	Abnormal blood-pressure reading, without diagnosis	E06	Thyroiditis	0.246	0.125	1.964	0.0496	0.071	0.023	3.077	0.00209
I84.5	Haemorrhoids - External haemorrhoids without complication	K01	Embedded and impacted teeth	0.428	0.119	3.586	0.000336	0.161	0.052	3.075	0.0021
D50.9	Iron deficiency anaemia - Iron deficiency anaemiaunspecified	W01.01	Fall on same level from slipping, tripping and stumbling - Home, While engaged in leisure activity	0.383	0.178	2.154	0.0312	0.09	0.029	3.076	0.0021
S20	Superficial injury of thorax	L71.0	Rosacea - Perioral dermatitis	0.247	0.116	2.128	0.0333	0.162	0.053	3.075	0.0021
M22.4	Disorders of patella - Chondromalacia patellae	E55.9	Vitamin D deficiency - Vitamin D deficiencyunspecified	0.522	0.227	2.295	0.0217	0.152	0.05	3.075	0.00211
I48	Atrial fibrillation and flutter	M23.2	Internal derangement of knee - Derangement of meniscus due to old tear or injury	0.185	0.088	2.105	0.0353	0.105	0.034	3.075	0.00211
M94	Other disorders of cartilage	K07.2	Dentofacial anomalies [including malocclusion] - Anomalies of dental arch relationship	0.243	0.116	2.1	0.0357	0.175	0.057	3.074	0.00211
A60	Anogenital herpesviral [herpes simplex] infection	E66.9	Obesity - Obesityunspecified	-0.409	0.152	-2.698	0.00699	-0.222	0.072	-3.073	0.00212
H40.1	Glaucoma - Primary open-angle glaucoma	S00	Superficial injury of head	-0.212	0.101	-2.107	0.0351	0.119	0.039	3.073	0.00212
L21.0	Seborrhoeic dermatitis - Seborrhoea capitis	Z31	Procreative management	0.803	0.357	2.249	0.0245	0.163	0.053	3.072	0.00213
J30.0	Vasomotor and allergic rhinitis - Vasomotor rhinitis	Z96.6	Presence of other functional implants - Presence of orthopaedic joint implants	0.246	0.113	2.182	0.0291	0.119	0.039	3.072	0.00213
I84.5	Haemorrhoids - External haemorrhoids without complication	H53.1	Visual disturbances - Subjective visual disturbances	0.579	0.276	2.098	0.0359	0.203	0.066	3.071	0.00213
Z02.8	Examination and encounter for administrative purposes - Other examinations for administrative purposes Examination (for):	S83.6	Dislocation, sprain and strain of joints and ligaments of knee - Sprain and strain of other and unspecified parts of knee	0.711	0.346	2.057	0.0397	0.133	0.043	3.072	0.00213
W23	Caught, crushed, jammed or pinched in or between objects	H53	Visual disturbances	0.925	0.294	3.144	0.00167	0.114	0.037	3.069	0.00214
W10	Fall on and from stairs and steps	Z11.3	Special screening examination for infectious and parasitic diseases - Special screening examination for infections with a predominantly sexual mode of transmission	0.843	0.324	2.602	0.00926	0.09	0.029	3.07	0.00214
K04.4	Diseases of pulp and periapical tissues - Acute apical periodontitis of pulpal origin	H81.9	Disorders of vestibular function - Disorder of vestibular functionunspecified	0.605	0.232	2.611	0.00902	0.127	0.041	3.069	0.00215
Z70	Counselling related to sexual attitude, behaviour and orientation	S30	Superficial injury of abdomen, lower back and pelvis	0.624	0.255	2.451	0.0143	0.103	0.034	3.068	0.00216
R49.0	Voice disturbances - Dysphonia	S61	Open wound of wrist and hand	0.669	0.213	3.146	0.00165	0.123	0.04	3.067	0.00217
T15	Foreign body on external eye	M15.8	Polyarthrosis - Other polyarthrosis	0.625	0.271	2.306	0.0211	0.147	0.048	3.065	0.00217
W02	Fall involving ice-skates, skis, roller-skates or skateboards	R10.1	Abdominal and pelvic pain - Pain localized to upper abdomen	0.634	0.317	1.998	0.0457	0.142	0.046	3.066	0.00217
R50	Fever of other and unknown origin	L20.8	Atopic dermatitis - Other atopic dermatitis	0.444	0.19	2.342	0.0192	0.151	0.049	3.064	0.00218
Z95	Presence of cardiac and vascular implants and grafts	L71	Rosacea	-0.268	0.118	-2.263	0.0237	0.186	0.061	3.064	0.00218
U07.1	Emergency use of U07 - COVID-19, virus identified	F43	Reaction to severe stress, and adjustment disorders	0.42	0.155	2.717	0.00658	0.045	0.015	3.063	0.00219
J35.2	Chronic diseases of tonsils and adenoids - Hypertrophy of adenoids	R03.0	Abnormal blood-pressure reading, without diagnosis - Elevated blood-pressure reading, without diagnosis of hypertension	0.537	0.249	2.152	0.0314	0.164	0.054	3.062	0.0022
Z10.0	Routine general health check-up of defined subpopulation - Occupational health examination	S00	Superficial injury of head	-0.307	0.145	-2.12	0.034	-0.047	0.015	-3.062	0.0022
L20	Atopic dermatitis	Z96	Presence of other functional implants	0.341	0.167	2.04	0.0413	0.103	0.034	3.06	0.00221
D50.0	Iron deficiency anaemia - Iron deficiency anaemia secondary to blood loss (chronic) Posthaemorrhagic anaemia (chronic)	Z24.1	Need for immunization against certain single viral diseases - Need for immunization against arthropod-borne viral encephalitis	-0.428	0.149	-2.876	0.00403	-0.084	0.027	-3.058	0.00223
G40	Epilepsy	M17.0	Gonarthrosis [arthrosis of knee] - Primary gonarthrosis, bilateral	0.41	0.172	2.392	0.0168	0.147	0.048	3.058	0.00223
S50	Superficial injury of forearm	B80	Enterobiasis	0.579	0.268	2.158	0.031	0.103	0.034	3.057	0.00223
Z96.1	Presence of other functional implants - Presence of intraocular lens	R50	Fever of other and unknown origin	-0.327	0.152	-2.149	0.0316	0.166	0.054	3.057	0.00223
S52.5	Fracture of forearm - Fracture of lower end of radius	G47.9	Sleep disorders - Sleep disorderunspecified	-0.523	0.259	-2.021	0.0433	0.181	0.059	3.058	0.00223
E11.8	Type 2 diabetes mellitus - Type 2 diabetes mellitus with unspecified complications	M76	Enthesopathies of lower limb, excluding foot	0.259	0.13	1.991	0.0465	0.153	0.05	3.056	0.00224
S61.8	Open wound of wrist and hand - Open wound of other parts of wrist and hand	Z02	Examination and encounter for administrative purposes	0.819	0.349	2.349	0.0188	0.125	0.041	3.055	0.00225
Z25	Need for immunization against other single viral diseases	R52	Pain (NEC)	-0.435	0.153	-2.85	0.00437	0.058	0.019	3.054	0.00226
A63	Other predominantly sexually transmitted diseases (NEC)	K04	Diseases of pulp and periapical tissues	0.425	0.163	2.613	0.00898	0.049	0.016	3.051	0.00228
S51	Open wound of forearm	Z12	Special screening examination for neoplasms	0.853	0.411	2.077	0.0378	-0.11	0.036	-3.051	0.00228
H66	Suppurative and unspecified otitis media	B02	Zoster [herpes zoster]	0.947	0.469	2.019	0.0435	0.123	0.04	3.051	0.00228
N60.1	Benign mammary dysplasia - Diffuse cystic mastopathy Cystic breast	M47.8	Spondylosis - Other spondylosis	0.436	0.189	2.302	0.0213	0.139	0.045	3.049	0.00229
S05.0	Injury of eye and orbit - Injury of conjunctiva and corneal abrasion without mention of foreign body	R49.0	Voice disturbances - Dysphonia	0.621	0.275	2.254	0.0242	0.207	0.068	3.05	0.00229
Z10.0	Routine general health check-up of defined subpopulation - Occupational health examination	K76	Other diseases of liver	-0.436	0.204	-2.132	0.033	-0.071	0.023	-3.05	0.00229
H53.1	Visual disturbances - Subjective visual disturbances	N11	Chronic tubulo-interstitial nephritis	0.955	0.439	2.174	0.0297	0.172	0.056	3.048	0.0023
S60	Superficial injury of wrist and hand	N20.0	Calculus of kidney and ureter - Calculus of kidney	0.263	0.115	2.299	0.0215	0.109	0.036	3.048	0.00231
S06.0	Intracranial injury - Concussion	D50.0	Iron deficiency anaemia - Iron deficiency anaemia secondary to blood loss (chronic) Posthaemorrhagic anaemia (chronic)	0.695	0.311	2.233	0.0255	0.196	0.064	3.047	0.00231
M22.4	Disorders of patella - Chondromalacia patellae	S52	Fracture of forearm	0.421	0.196	2.143	0.0321	0.161	0.053	3.044	0.00233
U11	Need for immunization against COVID-19	G44.2	Other headache syndromes - Tension-type headache	-0.352	0.123	-2.866	0.00416	-0.044	0.015	-3.041	0.00236
M67	Other disorders of synovium and tendon	K81	Cholecystitis	0.607	0.255	2.377	0.0174	0.148	0.049	3.041	0.00236
S83.4	Dislocation, sprain and strain of joints and ligaments of knee - Sprain and strain involving (fibular)(tibial) collateral ligament of knee	H53.1	Visual disturbances - Subjective visual disturbances	0.88	0.376	2.342	0.0192	0.201	0.066	3.04	0.00237
Z70.8	Counselling related to sexual attitude, behaviour and orientation - Other sex counselling	H61	Other disorders of external ear	0.325	0.151	2.143	0.0321	0.087	0.029	3.039	0.00237
U07.1	Emergency use of U07 - COVID-19, virus identified	R55	Syncope and collapse	0.246	0.124	1.987	0.0469	0.066	0.022	3.039	0.00237
K05	Gingivitis and periodontal diseases	S63.6	Dislocation, sprain and strain of joints and ligaments at wrist and hand level - Sprain and strain of finger(s)	0.581	0.292	1.989	0.0467	0.097	0.032	3.039	0.00238
R03	Abnormal blood-pressure reading, without diagnosis	A46	Erysipelas	0.64	0.295	2.169	0.0301	-0.132	0.043	-3.037	0.00239
Z54.0	Convalescence - Convalescence following surgery	S83.6	Dislocation, sprain and strain of joints and ligaments of knee - Sprain and strain of other and unspecified parts of knee	0.617	0.311	1.982	0.0475	0.122	0.04	3.037	0.00239
W01.41	Fall on same level from slipping, tripping and stumbling - Street and highway, While engaged in leisure activity	K26	Duodenal ulcer	0.4	0.145	2.767	0.00566	0.119	0.039	3.035	0.0024
S20	Superficial injury of thorax	B36	Other superficial mycoses	0.197	0.093	2.132	0.0331	0.097	0.032	3.036	0.0024
F10	Mental and behavioural disorders due to use of alcohol	H65	Nonsuppurative otitis media	0.228	0.085	2.676	0.00745	0.082	0.027	3.035	0.00241
L40	Psoriasis	C44	Other malignant neoplasms of skin	-0.335	0.118	-2.835	0.00458	0.144	0.047	3.034	0.00242
K76	Other diseases of liver	Z10	Routine general health check-up of defined subpopulation	-0.613	0.235	-2.612	0.009	-0.07	0.023	-3.033	0.00242
G58	Other mononeuropathies	D22.3	Melanocytic naevinaevus - Melanocytic naevi of other and unspecified parts of face	0.67	0.261	2.565	0.0103	0.17	0.056	3.033	0.00242
K35	Acute appendicitis	Z01	Other special examinations and investigations of persons without complaint or reported diagnosis	-0.331	0.168	-1.969	0.049	0.067	0.022	3.033	0.00242
M77.4	Other enthesopathies - Metatarsalgia	R55	Syncope and collapse	0.44	0.176	2.503	0.0123	0.178	0.059	3.031	0.00243
S82	Fracture of lower leg, including ankle	J04.2	Acute laryngitis and tracheitis - Acute laryngotracheitis	0.788	0.37	2.127	0.0334	0.119	0.039	3.032	0.00243
S52.5	Fracture of forearm - Fracture of lower end of radius	K80.2	Cholelithiasis - Calculus of gallbladder without cholecystitis	-0.276	0.137	-2.016	0.0438	-0.136	0.045	-3.032	0.00243
Y04	Assault by bodily force	Z12	Special screening examination for neoplasms	-0.37	0.167	-2.22	0.0264	-0.098	0.032	-3.03	0.00244
S50	Superficial injury of forearm	K40	Inguinal hernia	0.351	0.155	2.26	0.0238	0.157	0.052	3.029	0.00245
M19.0	Other arthrosis - Primary arthrosis of other joints	Z02.4	Examination and encounter for administrative purposes - Examination for driving licence	0.305	0.136	2.248	0.0246	0.069	0.023	3.029	0.00245
D18	Haemangioma and lymphangioma, any site	Z11.3	Special screening examination for infectious and parasitic diseases - Special screening examination for infections with a predominantly sexual mode of transmission	0.54	0.26	2.081	0.0374	0.116	0.038	3.029	0.00245
F32.10	Depressive episode - Moderate depressive episode - with somatic symptoms	R04.0	Haemorrhage from respiratory passages - Epistaxis	0.3	0.137	2.19	0.0285	0.153	0.05	3.028	0.00246
W23	Caught, crushed, jammed or pinched in or between objects	K62	Other diseases of anus and rectum	0.696	0.326	2.138	0.0325	0.186	0.062	3.027	0.00247
D23.4	Other benign neoplasms of skin - Skin of scalp and neck	Z70.8	Counselling related to sexual attitude, behaviour and orientation - Other sex counselling	0.732	0.267	2.746	0.00603	0.172	0.057	3.025	0.00249
M47	Spondylosis	N60.2	Benign mammary dysplasia - Fibroadenosis of breast	0.466	0.22	2.118	0.0341	0.102	0.034	3.024	0.00249
W22.01	Striking against or struck by other objects - Home, While engaged in leisure activity	N60.2	Benign mammary dysplasia - Fibroadenosis of breast	0.586	0.295	1.987	0.0469	0.166	0.055	3.025	0.00249
S50	Superficial injury of forearm	N60.1	Benign mammary dysplasia - Diffuse cystic mastopathy Cystic breast	0.512	0.223	2.299	0.0215	0.17	0.056	3.023	0.0025
R03.0	Abnormal blood-pressure reading, without diagnosis - Elevated blood-pressure reading, without diagnosis of hypertension	Z02.8	Examination and encounter for administrative purposes - Other examinations for administrative purposes Examination (for):	0.809	0.385	2.103	0.0354	0.089	0.029	3.022	0.00251
Z10.0	Routine general health check-up of defined subpopulation - Occupational health examination	D50.0	Iron deficiency anaemia - Iron deficiency anaemia secondary to blood loss (chronic) Posthaemorrhagic anaemia (chronic)	-0.364	0.155	-2.353	0.0186	0.075	0.025	3.021	0.00252
N20	Calculus of kidney and ureter	T15	Foreign body on external eye	0.379	0.135	2.795	0.00519	0.1	0.033	3.02	0.00253
M48.0	Other spondylopathies - Spinal stenosis	D23.7	Other benign neoplasms of skin - Skin of lower limb, including hip	0.434	0.182	2.387	0.017	0.197	0.065	3.02	0.00253
K29.9	Gastritis and duodenitis - Gastroduodenitisunspecified	D22.3	Melanocytic naevinaevus - Melanocytic naevi of other and unspecified parts of face	0.455	0.215	2.117	0.0343	0.153	0.051	3.018	0.00254
H10	Conjunctivitis	Z70.8	Counselling related to sexual attitude, behaviour and orientation - Other sex counselling	0.434	0.209	2.077	0.0378	0.068	0.023	3.016	0.00256
K02	Dental caries	D23.3	Other benign neoplasms of skin - Skin of other and unspecified parts of face	0.751	0.377	1.993	0.0463	0.095	0.031	3.017	0.00256
S92	Fracture of foot, except ankle	Z70	Counselling related to sexual attitude, behaviour and orientation	0.41	0.202	2.027	0.0427	0.085	0.028	3.013	0.00258
B34.9	Viral infection of unspecified site - Viraemia NOS	K01.0	Embedded and impacted teeth - Embedded teeth	0.37	0.143	2.587	0.00968	0.053	0.018	3.012	0.00259
J18.9	Pneumonia, organism unspecified - Pneumoniaunspecified	W22.01	Striking against or struck by other objects - Home, While engaged in leisure activity	0.677	0.313	2.166	0.0303	0.123	0.041	3.011	0.0026
E11.9	Type 2 diabetes mellitus - Type 2 diabetes mellitus without complications	L73	Other follicular disorders	0.381	0.183	2.078	0.0377	0.191	0.063	3.008	0.00263
S02	Fracture of skull and facial bones	M75.0	Shoulder lesions - Adhesive capsulitis of shoulder	0.616	0.299	2.06	0.0394	0.175	0.058	3.008	0.00263
I84.9	Haemorrhoids - Unspecified haemorrhoids without complication	H26.4	Other cataract - After-cataract	0.466	0.206	2.258	0.0239	0.197	0.066	3.007	0.00264
Z25	Need for immunization against other single viral diseases	Z03.3	Medical observation and evaluation for suspected diseases and conditions - Observation for suspected nervous system disorder	-0.446	0.218	-2.048	0.0405	0.061	0.02	3.006	0.00264
N20	Calculus of kidney and ureter	D23.3	Other benign neoplasms of skin - Skin of other and unspecified parts of face	0.451	0.159	2.844	0.00446	0.131	0.044	3.005	0.00265
L57	Skin changes due to chronic exposure to nonionizing radiation	R45	Symptoms and signs involving emotional state	0.598	0.282	2.117	0.0343	0.192	0.064	3.005	0.00265
I11.9	Hypertensive heart disease - Hypertensive heart disease without (congestive) heart failure	A63.8	Other predominantly sexually transmitted diseases (NEC) - Other specified predominantly sexually transmitted diseases	0.208	0.104	1.99	0.0466	-0.079	0.026	-3.005	0.00265
K76.0	Other diseases of liver - Fatty (change of) liver (NEC), Nonalcoholic fatty liver disease [NAFLD]	H26.4	Other cataract - After-cataract	0.713	0.298	2.393	0.0167	0.207	0.069	3.004	0.00266
Z54.0	Convalescence - Convalescence following surgery	M75.8	Shoulder lesions - Other shoulder lesions	0.619	0.264	2.341	0.0193	0.109	0.036	3.005	0.00266
M75.5	Shoulder lesions - Bursitis of shoulder	H00.0	Hordeolum and chalazion - Hordeolum and other deep inflammation of eyelid	0.507	0.225	2.252	0.0243	0.225	0.075	3.003	0.00268
M23.8	Internal derangement of knee - Other internal derangements of knee	B36.0	Other superficial mycoses - Pityriasis versicolor	0.452	0.229	1.969	0.0489	0.199	0.066	3.002	0.00268
B34.8	Viral infection of unspecified site - Other viral infections of unspecified site	L71	Rosacea	0.588	0.28	2.098	0.0359	0.131	0.044	3.001	0.00269
J35.0	Chronic diseases of tonsils and adenoids - Chronic tonsillitis	E11	Type 2 diabetes mellitus	0.207	0.054	3.83	0.000128	0.07	0.023	3	0.0027
J03.9	Acute tonsillitis - Acute tonsillitisunspecified	M70	Soft tissue disorders related to use, overuse and pressure	0.618	0.186	3.325	0.000883	0.055	0.018	2.999	0.00271
S52.5	Fracture of forearm - Fracture of lower end of radius	L03.1	Cellulitis - Cellulitis of other parts of limb	-0.483	0.181	-2.672	0.00754	0.163	0.054	2.999	0.00271
S90.3	Superficial injury of ankle and foot - Contusion of other and unspecified parts of foot	B35.1	Dermatophytosis - Tinea unguium	0.348	0.174	2.005	0.045	0.099	0.033	2.998	0.00272
U07.1	Emergency use of U07 - COVID-19, virus identified	L02.2	Cutaneous abscess, furuncle and carbuncle - Cutaneous abscess, furuncle and carbuncle of trunk	0.629	0.256	2.458	0.014	0.083	0.028	2.996	0.00273
S90.1	Superficial injury of ankle and foot - Contusion of toe(s) without damage to nail	F10	Mental and behavioural disorders due to use of alcohol	0.352	0.135	2.597	0.00941	0.149	0.05	2.994	0.00275
W02	Fall involving ice-skates, skis, roller-skates or skateboards	J31.0	Chronic rhinitis, nasopharyngitis and pharyngitis - Chronic rhinitis	0.709	0.281	2.523	0.0116	0.142	0.048	2.994	0.00275
E11.8	Type 2 diabetes mellitus - Type 2 diabetes mellitus with unspecified complications	H10.3	Conjunctivitis - Acute conjunctivitisunspecified Excl.: ophthalmia neonatorum NOS (P39.1)	0.303	0.096	3.166	0.00154	0.099	0.033	2.993	0.00276
D23.3	Other benign neoplasms of skin - Skin of other and unspecified parts of face	M80	Osteoporosis with pathological fracture	0.391	0.18	2.169	0.0301	0.171	0.057	2.993	0.00276
M06	Other rheumatoid arthritis	Z76.3	Persons encountering health services in other circumstances - Healthy person accompanying sick person	0.488	0.192	2.538	0.0112	0.094	0.032	2.992	0.00277
R03	Abnormal blood-pressure reading, without diagnosis	Z02.8	Examination and encounter for administrative purposes - Other examinations for administrative purposes Examination (for):	0.753	0.339	2.22	0.0264	0.078	0.026	2.993	0.00277
S93.4	Dislocation, sprain and strain of joints and ligaments at ankle and foot level - Sprain and strain of ankle	I42	Cardiomyopathy	0.284	0.14	2.026	0.0428	0.111	0.037	2.992	0.00277
M77.3	Other enthesopathies - Calcaneal spur	N34	Urethritis and urethral syndrome	0.544	0.222	2.445	0.0145	0.185	0.062	2.991	0.00278
T78	Adverse effects (NEC)	D23.7	Other benign neoplasms of skin - Skin of lower limb, including hip	0.655	0.27	2.428	0.0152	0.201	0.067	2.991	0.00278
M51.1	Other intervertebral disc disorders - Lumbar and other intervertebral disc disorders with radiculopathy (G55.1*)	D50.0	Iron deficiency anaemia - Iron deficiency anaemia secondary to blood loss (chronic) Posthaemorrhagic anaemia (chronic)	0.252	0.113	2.22	0.0264	0.097	0.032	2.992	0.00278
Z01.0	Other special examinations and investigations of persons without complaint or reported diagnosis - Examination of eyes and vision	S91	Open wound of ankle and foot	-0.784	0.332	-2.366	0.018	-0.076	0.025	-2.99	0.00279
E66	Obesity	D18.0	Haemangioma and lymphangioma, any site - Haemangioma, any site	-0.158	0.073	-2.158	0.0309	-0.083	0.028	-2.99	0.00279
M54.1	Dorsalgia - Radiculopathy	D50.0	Iron deficiency anaemia - Iron deficiency anaemia secondary to blood loss (chronic) Posthaemorrhagic anaemia (chronic)	0.324	0.136	2.381	0.0173	0.088	0.029	2.989	0.0028
S90.1	Superficial injury of ankle and foot - Contusion of toe(s) without damage to nail	H81.9	Disorders of vestibular function - Disorder of vestibular functionunspecified	0.443	0.207	2.137	0.0326	0.181	0.061	2.989	0.0028
M75.8	Shoulder lesions - Other shoulder lesions	L20.8	Atopic dermatitis - Other atopic dermatitis	0.297	0.147	2.024	0.043	0.189	0.063	2.989	0.0028
N39	Other disorders of urinary system	S05	Injury of eye and orbit	0.576	0.135	4.277	1.89e-05	0.08	0.027	2.987	0.00282
U11	Need for immunization against COVID-19	J41	Simple and mucopurulent chronic bronchitis	-0.756	0.282	-2.683	0.00731	-0.079	0.027	-2.987	0.00282
E11	Type 2 diabetes mellitus	L70	Acne	-0.133	0.049	-2.701	0.00692	-0.134	0.045	-2.985	0.00284
S92.5	Fracture of foot, except ankle - Fracture of other toe	M48	Other spondylopathies	0.395	0.166	2.375	0.0176	0.187	0.063	2.982	0.00286
L82	Seborrhoeic keratosis	E66.9	Obesity - Obesityunspecified	-0.221	0.076	-2.898	0.00375	-0.1	0.034	-2.98	0.00289
U07.1	Emergency use of U07 - COVID-19, virus identified	L60.3	Nail disorders - Nail dystrophy	0.413	0.191	2.169	0.0301	0.075	0.025	2.976	0.00292
H43	Disorders of vitreous body	Z02	Examination and encounter for administrative purposes	0.337	0.165	2.048	0.0406	0.071	0.024	2.975	0.00293
E11.8	Type 2 diabetes mellitus - Type 2 diabetes mellitus with unspecified complications	R55	Syncope and collapse	0.143	0.073	1.968	0.049	0.141	0.047	2.974	0.00294
H43.3	Disorders of vitreous body - Other vitreous opacities	M54.4	Dorsalgia - Lumbago with sciatica	0.402	0.16	2.517	0.0118	0.101	0.034	2.973	0.00295
Z24	Need for immunization against certain single viral diseases	H26.4	Other cataract - After-cataract	0.442	0.2	2.211	0.0271	0.096	0.032	2.973	0.00295
E11.9	Type 2 diabetes mellitus - Type 2 diabetes mellitus without complications	M77.1	Other enthesopathies - Lateral epicondylitis	0.202	0.076	2.655	0.00793	0.092	0.031	2.972	0.00296
B36.0	Other superficial mycoses - Pityriasis versicolor	I48	Atrial fibrillation and flutter	0.205	0.081	2.528	0.0115	0.195	0.066	2.971	0.00297
M17	Gonarthrosis [arthrosis of knee]	N60.1	Benign mammary dysplasia - Diffuse cystic mastopathy Cystic breast	0.274	0.125	2.181	0.0292	0.094	0.032	2.971	0.00297
M77.3	Other enthesopathies - Calcaneal spur	S05	Injury of eye and orbit	0.459	0.143	3.213	0.00131	0.123	0.041	2.969	0.00298
M16.1	Coxarthrosis [arthrosis of hip] - Other primary coxarthrosis	L70.0	Acne - Acne vulgaris	0.182	0.077	2.356	0.0185	0.235	0.079	2.97	0.00298
Z24	Need for immunization against certain single viral diseases	U11.9	Need for immunization against COVID-19 - Need for immunization against COVID-19unspecified	0.56	0.246	2.279	0.0227	0.04	0.013	2.969	0.00298
S61.8	Open wound of wrist and hand - Open wound of other parts of wrist and hand	K29.6	Gastritis and duodenitis - Other gastritis	0.955	0.455	2.098	0.0359	0.183	0.062	2.968	0.003
L70	Acne	Z95	Presence of cardiac and vascular implants and grafts	-0.265	0.092	-2.867	0.00415	0.235	0.079	2.967	0.00301
M54.2	Dorsalgia - Cervicalgia	W25	Contact with sharp glass	0.361	0.159	2.274	0.023	0.116	0.039	2.967	0.00301
K03	Other diseases of hard tissues of teeth	J30.3	Vasomotor and allergic rhinitis - Other allergic rhinitis	0.538	0.17	3.172	0.00152	0.082	0.028	2.965	0.00302
W44	Foreign body entering into or through eye or natural orifice	G47	Sleep disorders	0.328	0.137	2.395	0.0166	0.062	0.021	2.966	0.00302
S90	Superficial injury of ankle and foot	D23.7	Other benign neoplasms of skin - Skin of lower limb, including hip	0.347	0.163	2.137	0.0326	0.116	0.039	2.965	0.00302
Z04	Examination and observation for other reasons	M17.1	Gonarthrosis [arthrosis of knee] - Other primary gonarthrosis	0.396	0.191	2.07	0.0385	0.085	0.029	2.965	0.00303
E66	Obesity	L71	Rosacea	-0.123	0.056	-2.187	0.0288	-0.076	0.026	-2.964	0.00304
R10.4	Abdominal and pelvic pain - Other and unspecified abdominal pain	Z96.6	Presence of other functional implants - Presence of orthopaedic joint implants	0.335	0.119	2.818	0.00483	0.102	0.034	2.961	0.00306
I50	Heart failure	M77.1	Other enthesopathies - Lateral epicondylitis	0.267	0.093	2.871	0.0041	0.093	0.032	2.959	0.00309
J35.0	Chronic diseases of tonsils and adenoids - Chronic tonsillitis	H26.4	Other cataract - After-cataract	0.436	0.178	2.444	0.0145	0.125	0.042	2.958	0.0031
A63	Other predominantly sexually transmitted diseases (NEC)	R52.2	Pain (NEC) - Other chronic pain	0.531	0.22	2.421	0.0155	0.107	0.036	2.956	0.00311
D21	Other benign neoplasms of connective and other soft tissue	I11.0	Hypertensive heart disease - Hypertensive heart disease with (congestive) heart failure	0.307	0.155	1.981	0.0476	0.1	0.034	2.957	0.00311
T78	Adverse effects (NEC)	M23.3	Internal derangement of knee - Other meniscus derangements	0.506	0.2	2.528	0.0115	0.208	0.07	2.955	0.00313
H26.4	Other cataract - After-cataract	F45	Somatoform disorders	0.581	0.216	2.695	0.00704	0.125	0.042	2.953	0.00315
B07	Viral warts	R73	Elevated blood glucose level	0.251	0.123	2.048	0.0406	0.095	0.032	2.953	0.00315
U11	Need for immunization against COVID-19	L84	Corns and callosities	0.358	0.18	1.99	0.0466	0.063	0.021	2.952	0.00316
W25	Contact with sharp glass	G44.8	Other headache syndromes - Other specified headache syndromes	0.406	0.207	1.961	0.0499	0.205	0.069	2.951	0.00317
J01.0	Acute sinusitis - Acute maxillary sinusitis	N18	Chronic kidney disease	0.526	0.196	2.682	0.00731	0.132	0.045	2.95	0.00318
Z00.1	General examination and investigation of persons without complaint and reported diagnosis - Routine child health examination Development testing of infant or child	L60	Nail disorders	0.443	0.187	2.375	0.0176	0.126	0.043	2.95	0.00318
Z25	Need for immunization against other single viral diseases	R10.2	Abdominal and pelvic pain - Pelvic and perineal pain	-0.374	0.181	-2.066	0.0389	0.066	0.022	2.95	0.00318
I49	Other cardiac arrhythmias	B97.7	Viral agents as the cause of diseases classified to other chapters - Papillomavirus as the cause of diseases classified to other chapters	0.336	0.165	2.041	0.0413	0.079	0.027	2.95	0.00318
L50.0	Urticaria - Allergic urticaria	S05	Injury of eye and orbit	0.631	0.316	1.998	0.0457	0.164	0.056	2.949	0.00318
Z48	Other surgical follow-up care	T15.1	Foreign body on external eye - Foreign body in conjunctival sac	0.566	0.237	2.385	0.0171	0.079	0.027	2.948	0.00319
L71.8	Rosacea - Other rosacea	S30.0	Superficial injury of abdomen, lower back and pelvis - Contusion of lower back and pelvis	0.352	0.15	2.346	0.019	0.176	0.06	2.948	0.0032
W01.01	Fall on same level from slipping, tripping and stumbling - Home, While engaged in leisure activity	Z76.3	Persons encountering health services in other circumstances - Healthy person accompanying sick person	0.475	0.227	2.095	0.0362	-0.078	0.026	-2.948	0.0032
M75.0	Shoulder lesions - Adhesive capsulitis of shoulder	C44	Other malignant neoplasms of skin	-0.465	0.188	-2.48	0.0131	0.123	0.042	2.945	0.00323
N10	Acute tubulo-interstitial nephritis	Z01.0	Other special examinations and investigations of persons without complaint or reported diagnosis - Examination of eyes and vision	-0.384	0.186	-2.065	0.0389	-0.067	0.023	-2.945	0.00323
A69	Other spirochaetal infections	I87	Other disorders of veins	0.422	0.214	1.973	0.0485	0.121	0.041	2.945	0.00323
H26.4	Other cataract - After-cataract	F33	Recurrent depressive disorder	0.456	0.195	2.336	0.0195	0.131	0.044	2.943	0.00325
F32.10	Depressive episode - Moderate depressive episode - with somatic symptoms	L20.8	Atopic dermatitis - Other atopic dermatitis	0.506	0.196	2.59	0.00959	0.172	0.058	2.942	0.00326
R49.0	Voice disturbances - Dysphonia	K80.2	Cholelithiasis - Calculus of gallbladder without cholecystitis	0.444	0.183	2.43	0.0151	0.154	0.052	2.941	0.00327
S93.2	Dislocation, sprain and strain of joints and ligaments at ankle and foot level - Rupture of ligaments at ankle and foot level	Z71	Persons encountering health services for other counselling and medical advice (NEC)	0.625	0.281	2.226	0.026	0.08	0.027	2.941	0.00327
Z01.0	Other special examinations and investigations of persons without complaint or reported diagnosis - Examination of eyes and vision	M75.0	Shoulder lesions - Adhesive capsulitis of shoulder	-0.401	0.189	-2.127	0.0334	0.08	0.027	2.94	0.00328
H26.4	Other cataract - After-cataract	K60	Fissure and fistula of anal and rectal regions	0.704	0.307	2.292	0.0219	0.218	0.074	2.939	0.00329
J01.9	Acute sinusitis - Acute sinusitisunspecified	K04	Diseases of pulp and periapical tissues	0.493	0.234	2.109	0.035	-0.055	0.019	-2.94	0.00329
A56.0	Chlamydial infection of lower genitourinary tract	G56	Mononeuropathies of upper limb	0.467	0.206	2.266	0.0234	0.12	0.041	2.939	0.0033
Z54	Convalescence	H60.5	Otitis externa - Acute otitis externa, noninfective	0.572	0.217	2.638	0.00833	0.086	0.029	2.934	0.00334
F33.11	Recurrent depressive disorder - Recurrent depressive disorder, current episode moderate - without somatic symptoms	N60.2	Benign mammary dysplasia - Fibroadenosis of breast	0.88	0.299	2.945	0.00323	0.154	0.053	2.933	0.00336
F52	Sexual dysfunction, not caused by organic disorder or disease	S52.5	Fracture of forearm - Fracture of lower end of radius	0.404	0.173	2.329	0.0199	0.219	0.075	2.932	0.00337
H40.0	Glaucoma - Glaucoma suspect	Z70.8	Counselling related to sexual attitude, behaviour and orientation - Other sex counselling	0.401	0.199	2.015	0.044	0.298	0.102	2.932	0.00337
Z10.0	Routine general health check-up of defined subpopulation - Occupational health examination	F32.11	Depressive episode - Moderate depressive episode - without somatic symptoms	-0.381	0.187	-2.037	0.0417	-0.068	0.023	-2.931	0.00338
U11	Need for immunization against COVID-19	R10.3	Abdominal and pelvic pain - Pain localized to other parts of lower abdomen	-0.339	0.132	-2.58	0.00988	-0.048	0.016	-2.93	0.00339
U11	Need for immunization against COVID-19	B34.9	Viral infection of unspecified site - Viraemia NOS	-0.333	0.168	-1.988	0.0469	-0.029	0.01	-2.929	0.0034
K40	Inguinal hernia	R11	Nausea and vomiting	0.361	0.14	2.585	0.00974	0.186	0.064	2.928	0.00341
T78	Adverse effects (NEC)	F52	Sexual dysfunction, not caused by organic disorder or disease	-0.474	0.234	-2.026	0.0428	0.233	0.08	2.928	0.00341
K08	Other disorders of teeth and supporting structures	W00	Fall on same level involving ice and snow	0.649	0.28	2.321	0.0203	0.103	0.035	2.927	0.00342
A56.0	Chlamydial infection of lower genitourinary tract	H53	Visual disturbances	0.742	0.357	2.078	0.0378	0.125	0.043	2.926	0.00343
S20	Superficial injury of thorax	Z54	Convalescence	0.438	0.196	2.239	0.0252	0.073	0.025	2.925	0.00344
I70	Atherosclerosis	S61	Open wound of wrist and hand	0.301	0.148	2.037	0.0416	0.105	0.036	2.924	0.00346
M48	Other spondylopathies	J06.8	Acute upper respiratory infections of multiple and unspecified sites - Other acute upper respiratory infections of multiple sites	0.509	0.219	2.319	0.0204	0.078	0.027	2.923	0.00347
T63	Toxic effect of contact with venomous animals	M47	Spondylosis	0.565	0.22	2.569	0.0102	0.082	0.028	2.922	0.00348
J01.9	Acute sinusitis - Acute sinusitisunspecified	K01	Embedded and impacted teeth	0.527	0.188	2.808	0.00499	0.081	0.028	2.921	0.00349
W17	Other fall from one level to another	J41	Simple and mucopurulent chronic bronchitis	0.755	0.32	2.355	0.0185	0.195	0.067	2.921	0.00349
K40	Inguinal hernia	W22.01	Striking against or struck by other objects - Home, While engaged in leisure activity	0.407	0.139	2.937	0.00332	0.165	0.057	2.92	0.0035
H35	Other retinal disorders	S83.6	Dislocation, sprain and strain of joints and ligaments of knee - Sprain and strain of other and unspecified parts of knee	0.531	0.22	2.421	0.0155	0.125	0.043	2.92	0.0035
K40.9	Inguinal hernia - Unilateral or unspecified inguinal hernia, without obstruction or gangrene	H04.1	Disorders of lacrimal system - Other disorders of lacrimal gland	0.411	0.179	2.292	0.0219	0.175	0.06	2.92	0.0035
L57	Skin changes due to chronic exposure to nonionizing radiation	S20.2	Superficial injury of thorax - Contusion of thorax	0.351	0.158	2.224	0.0262	0.143	0.049	2.92	0.0035
U11	Need for immunization against COVID-19	M47.8	Spondylosis - Other spondylosis	-0.35	0.176	-1.988	0.0468	0.055	0.019	2.92	0.0035
L70.1	Acne - Acne conglobata	M17.0	Gonarthrosis [arthrosis of knee] - Primary gonarthrosis, bilateral	0.189	0.09	2.112	0.0347	0.321	0.11	2.919	0.00351
S20	Superficial injury of thorax	U07.2	Emergency use of U07 - COVID-19, virus not identified	0.324	0.133	2.442	0.0146	0.053	0.018	2.919	0.00352
W44.01	Foreign body entering into or through eye or natural orifice - Home, While engaged in leisure activity	M94	Other disorders of cartilage	0.45	0.202	2.224	0.0262	0.142	0.049	2.918	0.00352
N10	Acute tubulo-interstitial nephritis	S63	Dislocation, sprain and strain of joints and ligaments at wrist and hand level	0.395	0.196	2.02	0.0434	0.102	0.035	2.918	0.00352
R50.9	Fever of other and unknown origin - Feverunspecified	M42.1	Spinal osteochondrosis - Adult osteochondrosis of spine	0.771	0.283	2.723	0.00646	0.139	0.048	2.917	0.00353
K80	Cholelithiasis	Z09.4	Follow-up examination after treatment for conditions other than malignant neoplasms - Follow-up examination after treatment of fracture	-0.299	0.125	-2.4	0.0164	-0.108	0.037	-2.917	0.00354
D50.9	Iron deficiency anaemia - Iron deficiency anaemiaunspecified	S40.0	Superficial injury of shoulder and upper arm - Contusion of shoulder and upper arm	0.458	0.215	2.132	0.033	0.121	0.042	2.917	0.00354
Z10.0	Routine general health check-up of defined subpopulation - Occupational health examination	R42	Dizziness and giddiness	-0.388	0.134	-2.897	0.00377	-0.046	0.016	-2.915	0.00356
H52.0	Disorders of refraction and accommodation - Hypermetropia	W45	Foreign body or object entering through skin	0.296	0.118	2.522	0.0117	0.111	0.038	2.914	0.00357
K35	Acute appendicitis	E03.9	Other hypothyroidism - Hypothyroidismunspecified	0.304	0.13	2.341	0.0192	0.122	0.042	2.913	0.00358
M16.1	Coxarthrosis [arthrosis of hip] - Other primary coxarthrosis	K35.9	Acute appendicitis - Acute appendicitisunspecified	-0.405	0.197	-2.053	0.0401	0.183	0.063	2.913	0.00358
K40.9	Inguinal hernia - Unilateral or unspecified inguinal hernia, without obstruction or gangrene	M76	Enthesopathies of lower limb, excluding foot	0.34	0.166	2.048	0.0406	0.175	0.06	2.912	0.00359
W01.30	Fall on same level from slipping, tripping and stumbling - Sports and athletics area, While engaged in sports activity	H60.5	Otitis externa - Acute otitis externa, noninfective	0.345	0.171	2.02	0.0434	0.169	0.058	2.911	0.0036
S40	Superficial injury of shoulder and upper arm	D50.9	Iron deficiency anaemia - Iron deficiency anaemiaunspecified	0.393	0.17	2.314	0.0206	0.113	0.039	2.91	0.00361
S93.2	Dislocation, sprain and strain of joints and ligaments at ankle and foot level - Rupture of ligaments at ankle and foot level	H52.0	Disorders of refraction and accommodation - Hypermetropia	0.281	0.143	1.971	0.0487	0.11	0.038	2.909	0.00363
G40	Epilepsy	M15.0	Polyarthrosis - Primary generalized (osteo)arthrosis	0.44	0.223	1.973	0.0485	0.168	0.058	2.908	0.00364
F52	Sexual dysfunction, not caused by organic disorder or disease	E03.9	Other hypothyroidism - Hypothyroidismunspecified	0.307	0.147	2.085	0.037	0.302	0.104	2.905	0.00367
L40	Psoriasis	S83.6	Dislocation, sprain and strain of joints and ligaments of knee - Sprain and strain of other and unspecified parts of knee	0.252	0.126	1.995	0.0461	0.128	0.044	2.904	0.00368
N18	Chronic kidney disease	M77.3	Other enthesopathies - Calcaneal spur	0.368	0.165	2.227	0.026	0.137	0.047	2.904	0.00369
W01.30	Fall on same level from slipping, tripping and stumbling - Sports and athletics area, While engaged in sports activity	G47.0	Sleep disorders - Disorders of initiating and maintaining sleep [insomnias]	0.569	0.289	1.969	0.049	0.212	0.073	2.902	0.0037
K08	Other disorders of teeth and supporting structures	Z76	Persons encountering health services in other circumstances	0.511	0.26	1.964	0.0496	-0.067	0.023	-2.903	0.0037
M16	Coxarthrosis [arthrosis of hip]	W25	Contact with sharp glass	0.361	0.129	2.793	0.00523	0.163	0.056	2.9	0.00373
G40	Epilepsy	A63	Other predominantly sexually transmitted diseases (NEC)	0.637	0.273	2.334	0.0196	0.126	0.043	2.899	0.00374
S06	Intracranial injury	K60	Fissure and fistula of anal and rectal regions	0.602	0.263	2.288	0.0222	0.16	0.055	2.899	0.00374
D17.1	Benign lipomatous neoplasm - Benign lipomatous neoplasm of skin and subcutaneous tissue of trunk	A08.4	Viral and other specified intestinal infections - Viral intestinal infectionunspecified	0.499	0.253	1.972	0.0487	0.15	0.052	2.899	0.00375
R03	Abnormal blood-pressure reading, without diagnosis	M10.9	Gout - Goutunspecified	0.505	0.215	2.349	0.0188	-0.125	0.043	-2.898	0.00376
G40	Epilepsy	M13	Other arthritis	0.753	0.331	2.275	0.0229	0.119	0.041	2.897	0.00377
E11.9	Type 2 diabetes mellitus - Type 2 diabetes mellitus without complications	H10.3	Conjunctivitis - Acute conjunctivitisunspecified Excl.: ophthalmia neonatorum NOS (P39.1)	0.19	0.086	2.211	0.0271	0.082	0.028	2.897	0.00377
K04.0	Diseases of pulp and periapical tissues - Pulpitis	M10	Gout	0.261	0.124	2.096	0.036	0.161	0.056	2.897	0.00377
S40	Superficial injury of shoulder and upper arm	A46	Erysipelas	0.672	0.262	2.567	0.0103	0.167	0.058	2.895	0.00379
A60.0	Herpesviral infection of genitalia and urogenital tract	E66.9	Obesity - Obesityunspecified	-0.344	0.139	-2.474	0.0134	-0.226	0.078	-2.895	0.00379
K04	Diseases of pulp and periapical tissues	S43	Dislocation, sprain and strain of joints and ligaments of shoulder girdle	0.553	0.224	2.472	0.0135	0.086	0.03	2.895	0.00379
K40.9	Inguinal hernia - Unilateral or unspecified inguinal hernia, without obstruction or gangrene	L70	Acne	0.183	0.073	2.521	0.0117	0.166	0.057	2.894	0.0038
Z96	Presence of other functional implants	R03	Abnormal blood-pressure reading, without diagnosis	0.516	0.202	2.55	0.0108	-0.075	0.026	-2.893	0.00381
I11	Hypertensive heart disease	K01	Embedded and impacted teeth	-0.148	0.071	-2.082	0.0373	-0.124	0.043	-2.893	0.00382
Z25.8	Need for immunization against other single viral diseases - Need for immunization against other specified single viral diseases	W20	Struck by thrown, projected or falling object	-0.758	0.263	-2.88	0.00398	-0.058	0.02	-2.892	0.00383
U07.1	Emergency use of U07 - COVID-19, virus identified	M24.5	Other specific joint derangements - Contracture of joint	0.754	0.3	2.512	0.012	0.082	0.028	2.891	0.00384
M94	Other disorders of cartilage	A60	Anogenital herpesviral [herpes simplex] infection	0.446	0.219	2.036	0.0417	0.178	0.062	2.891	0.00384
I84.5	Haemorrhoids - External haemorrhoids without complication	T15.0	Foreign body on external eye - Foreign body in cornea	0.305	0.152	2.008	0.0447	0.175	0.06	2.891	0.00384
J31.2	Chronic rhinitis, nasopharyngitis and pharyngitis - Chronic pharyngitis	Z71.3	Persons encountering health services for other counselling and medical advice (NEC) - Dietary counselling and surveillance	0.516	0.238	2.17	0.03	0.147	0.051	2.888	0.00388
L03.1	Cellulitis - Cellulitis of other parts of limb	D23.7	Other benign neoplasms of skin - Skin of lower limb, including hip	0.51	0.223	2.291	0.022	0.202	0.07	2.887	0.00389
I50.0	Heart failure - Congestive heart failure	M13.9	Other arthritis - Arthritisunspecified	0.532	0.257	2.068	0.0387	0.134	0.046	2.886	0.0039
U07	Emergency use of U07	M43	Other deforming dorsopathies	0.31	0.136	2.285	0.0223	0.072	0.025	2.885	0.00391
Z95	Presence of cardiac and vascular implants and grafts	M79.1	Other soft tissue disorders (NEC) - Myalgia	0.302	0.153	1.975	0.0483	0.093	0.032	2.885	0.00391
K40.9	Inguinal hernia - Unilateral or unspecified inguinal hernia, without obstruction or gangrene	Z02.8	Examination and encounter for administrative purposes - Other examinations for administrative purposes Examination (for):	-0.556	0.281	-1.98	0.0477	0.157	0.054	2.884	0.00393
S60.0	Superficial injury of wrist and hand - Contusion of finger(s) without damage to nail Contusion of finger(s) NOS	H40.0	Glaucoma - Glaucoma suspect	0.269	0.132	2.033	0.0421	0.135	0.047	2.883	0.00394
K04.0	Diseases of pulp and periapical tissues - Pulpitis	R03.0	Abnormal blood-pressure reading, without diagnosis - Elevated blood-pressure reading, without diagnosis of hypertension	0.821	0.349	2.355	0.0185	0.096	0.033	2.88	0.00397
R30	Pain associated with micturition	T15.1	Foreign body on external eye - Foreign body in conjunctival sac	0.989	0.374	2.645	0.00816	0.178	0.062	2.879	0.00399
S52	Fracture of forearm	S05.0	Injury of eye and orbit - Injury of conjunctiva and corneal abrasion without mention of foreign body	0.361	0.135	2.684	0.00727	0.12	0.042	2.878	0.004
S42	Fracture of shoulder and upper arm	J41	Simple and mucopurulent chronic bronchitis	0.741	0.293	2.529	0.0114	0.176	0.061	2.878	0.004
L71.8	Rosacea - Other rosacea	J44	Other chronic obstructive pulmonary disease	-0.276	0.111	-2.473	0.0134	0.169	0.059	2.878	0.004
L72.1	Follicular cysts of skin and subcutaneous tissue - Trichilemmal cyst	G54	Nerve root and plexus disorders	0.417	0.204	2.042	0.0412	0.119	0.041	2.879	0.004
M20	Acquired deformities of fingers and toes	D50.9	Iron deficiency anaemia - Iron deficiency anaemiaunspecified	0.213	0.096	2.219	0.0265	0.081	0.028	2.875	0.00404
Z02.4	Examination and encounter for administrative purposes - Examination for driving licence	J30.1	Vasomotor and allergic rhinitis - Allergic rhinitis due to pollen	0.227	0.101	2.252	0.0243	0.088	0.031	2.874	0.00406
W10	Fall on and from stairs and steps	B97	Viral agents as the cause of diseases classified to other chapters	0.626	0.293	2.138	0.0325	0.1	0.035	2.874	0.00406
L40	Psoriasis	S20.2	Superficial injury of thorax - Contusion of thorax	0.282	0.107	2.638	0.00834	0.092	0.032	2.871	0.00409
Z09.0	Follow-up examination after treatment for conditions other than malignant neoplasms - Follow-up examination after surgery for other conditions	H35.0	Other retinal disorders - Background retinopathy and retinal vascular changes, Changes in retinal vascular appearance	0.466	0.217	2.154	0.0312	0.096	0.033	2.871	0.00409
I49	Other cardiac arrhythmias	B97	Viral agents as the cause of diseases classified to other chapters	0.441	0.191	2.313	0.0207	0.073	0.025	2.87	0.0041
M75.9	Shoulder lesions - Shoulder lesionunspecified	L20	Atopic dermatitis	0.397	0.189	2.1	0.0358	0.105	0.037	2.871	0.0041
T63.4	Toxic effect of contact with venomous animals - Venom of other arthropods	F51	Nonorganic sleep disorders	0.639	0.239	2.673	0.00752	0.096	0.034	2.869	0.00412
D23.4	Other benign neoplasms of skin - Skin of scalp and neck	W22	Striking against or struck by other objects	0.29	0.107	2.713	0.00667	0.087	0.03	2.867	0.00415
U07.1	Emergency use of U07 - COVID-19, virus identified	I20.8	Angina pectoris - Other forms of angina pectoris	0.449	0.17	2.647	0.00813	0.07	0.024	2.867	0.00415
W01.30	Fall on same level from slipping, tripping and stumbling - Sports and athletics area, While engaged in sports activity	L84	Corns and callosities	0.654	0.254	2.579	0.0099	0.179	0.063	2.866	0.00415
L70.1	Acne - Acne conglobata	M54.2	Dorsalgia - Cervicalgia	0.228	0.105	2.181	0.0292	0.121	0.042	2.867	0.00415
K08.1	Other disorders of teeth and supporting structures - Loss of teeth due to accident, extraction or local periodontal disease	K60	Fissure and fistula of anal and rectal regions	0.511	0.257	1.99	0.0466	0.191	0.067	2.866	0.00415
S42	Fracture of shoulder and upper arm	N39	Other disorders of urinary system	0.337	0.126	2.668	0.00762	0.093	0.033	2.865	0.00417
K10.2	Other diseases of jaws - Inflammatory conditions of jaws	M75	Shoulder lesions	0.581	0.256	2.273	0.023	0.063	0.022	2.865	0.00417
I25	Chronic ischaemic heart disease	B86	Scabies	0.868	0.41	2.116	0.0344	0.178	0.062	2.865	0.00417
J30.1	Vasomotor and allergic rhinitis - Allergic rhinitis due to pollen	D22.3	Melanocytic naevinaevus - Melanocytic naevi of other and unspecified parts of face	0.291	0.139	2.101	0.0357	0.168	0.059	2.863	0.00419
Y04	Assault by bodily force	K59.0	Other functional intestinal disorders - Constipation	0.266	0.127	2.095	0.0361	0.156	0.054	2.863	0.00419
L02	Cutaneous abscess, furuncle and carbuncle	Z02	Examination and encounter for administrative purposes	0.467	0.176	2.656	0.00791	0.054	0.019	2.863	0.0042
T15	Foreign body on external eye	Z27	Need for immunization against combinations of infectious diseases	0.832	0.31	2.682	0.00732	0.101	0.035	2.861	0.00422
M94	Other disorders of cartilage	A60.0	Herpesviral infection of genitalia and urogenital tract	0.447	0.2	2.235	0.0254	0.189	0.066	2.861	0.00422
S81	Open wound of lower leg	D50.0	Iron deficiency anaemia - Iron deficiency anaemia secondary to blood loss (chronic) Posthaemorrhagic anaemia (chronic)	0.758	0.3	2.523	0.0116	0.17	0.059	2.861	0.00423
M50	Cervical disc disorders	Z47	Other orthopaedic follow-up care	0.443	0.206	2.152	0.0314	0.113	0.039	2.86	0.00424
M75.9	Shoulder lesions - Shoulder lesionunspecified	S01.0	Open wound of head - Open wound of scalp	0.988	0.435	2.27	0.0232	0.149	0.052	2.859	0.00425
N60.1	Benign mammary dysplasia - Diffuse cystic mastopathy Cystic breast	S05.0	Injury of eye and orbit - Injury of conjunctiva and corneal abrasion without mention of foreign body	0.493	0.193	2.551	0.0107	0.187	0.065	2.858	0.00427
M50	Cervical disc disorders	A56.0	Chlamydial infection of lower genitourinary tract	0.561	0.27	2.078	0.0377	0.14	0.049	2.857	0.00428
E11.9	Type 2 diabetes mellitus - Type 2 diabetes mellitus without complications	M76	Enthesopathies of lower limb, excluding foot	0.221	0.112	1.981	0.0475	0.123	0.043	2.856	0.00428
K07	Dentofacial anomalies [including malocclusion]	D23.7	Other benign neoplasms of skin - Skin of lower limb, including hip	0.62	0.263	2.356	0.0185	0.148	0.052	2.855	0.0043
D50.9	Iron deficiency anaemia - Iron deficiency anaemiaunspecified	S63	Dislocation, sprain and strain of joints and ligaments at wrist and hand level	0.387	0.183	2.12	0.034	0.093	0.033	2.855	0.0043
K08	Other disorders of teeth and supporting structures	H53	Visual disturbances	0.497	0.235	2.116	0.0344	0.11	0.039	2.852	0.00434
M42	Spinal osteochondrosis	D22.7	Melanocytic naevinaevus - Melanocytic naevi of lower limb, including hip	0.635	0.249	2.555	0.0106	0.119	0.042	2.851	0.00435
W44.01	Foreign body entering into or through eye or natural orifice - Home, While engaged in leisure activity	K60	Fissure and fistula of anal and rectal regions	0.575	0.243	2.367	0.0179	0.149	0.052	2.851	0.00436
E11	Type 2 diabetes mellitus	G50.0	Disorders of trigeminal nerve - Trigeminal neuralgia	0.281	0.138	2.041	0.0413	0.114	0.04	2.851	0.00436
S83.6	Dislocation, sprain and strain of joints and ligaments of knee - Sprain and strain of other and unspecified parts of knee	G43.1	Migraine - Migraine with aura [classical migraine]	0.292	0.148	1.966	0.0494	0.193	0.068	2.849	0.00439
L60.0	Nail disorders - Ingrowing nail	H00.0	Hordeolum and chalazion - Hordeolum and other deep inflammation of eyelid	0.39	0.167	2.329	0.0199	0.177	0.062	2.848	0.0044
K35.9	Acute appendicitis - Acute appendicitisunspecified	E03.9	Other hypothyroidism - Hypothyroidismunspecified	0.344	0.158	2.18	0.0292	0.165	0.058	2.846	0.00442
S92.5	Fracture of foot, except ankle - Fracture of other toe	L20	Atopic dermatitis	0.619	0.285	2.168	0.0302	0.121	0.043	2.845	0.00444
M77	Other enthesopathies	A46	Erysipelas	0.366	0.176	2.086	0.037	0.092	0.032	2.845	0.00444
Z70	Counselling related to sexual attitude, behaviour and orientation	H60	Otitis externa	0.506	0.148	3.406	0.00066	0.075	0.026	2.844	0.00445
W00.41	Fall on same level involving ice and snow - Street and highway, While engaged in leisure activity	J20.8	Acute bronchitis - Acute bronchitis due to other specified organisms	0.733	0.336	2.183	0.0291	0.155	0.054	2.844	0.00446
F41.0	Other anxiety disorders - Panic disorder [episodic paroxysmal anxiety]	U11.9	Need for immunization against COVID-19 - Need for immunization against COVID-19unspecified	-0.517	0.263	-1.969	0.049	-0.096	0.034	-2.843	0.00447
A60	Anogenital herpesviral [herpes simplex] infection	J30.1	Vasomotor and allergic rhinitis - Allergic rhinitis due to pollen	0.419	0.191	2.19	0.0285	0.163	0.057	2.842	0.00449
W44.01	Foreign body entering into or through eye or natural orifice - Home, While engaged in leisure activity	K29	Gastritis and duodenitis	0.362	0.128	2.84	0.00451	0.068	0.024	2.84	0.00451
W29	Contact with other powered hand tools and household machinery	N39.3	Other disorders of urinary system - Stress incontinence	0.402	0.204	1.969	0.049	0.341	0.12	2.839	0.00452
M16.1	Coxarthrosis [arthrosis of hip] - Other primary coxarthrosis	D18	Haemangioma and lymphangioma, any site	-0.367	0.157	-2.338	0.0194	0.12	0.042	2.839	0.00453
J45.9	Asthma - Asthmaunspecified	Z02.1	Examination and encounter for administrative purposes - Pre-employment examination	0.524	0.241	2.178	0.0294	0.076	0.027	2.839	0.00453
W45	Foreign body or object entering through skin	J45.9	Asthma - Asthmaunspecified	0.373	0.177	2.108	0.0351	0.152	0.054	2.838	0.00453
S92.5	Fracture of foot, except ankle - Fracture of other toe	E03	Other hypothyroidism	0.274	0.122	2.244	0.0248	0.125	0.044	2.838	0.00454
I80	Phlebitis and thrombophlebitis	Z02.8	Examination and encounter for administrative purposes - Other examinations for administrative purposes Examination (for):	0.628	0.295	2.13	0.0332	0.111	0.039	2.836	0.00457
S06	Intracranial injury	F52	Sexual dysfunction, not caused by organic disorder or disease	0.502	0.252	1.994	0.0462	0.172	0.061	2.836	0.00457
M23.2	Internal derangement of knee - Derangement of meniscus due to old tear or injury	E55	Vitamin D deficiency	0.276	0.103	2.668	0.00762	0.064	0.023	2.834	0.00459
Y04	Assault by bodily force	H81	Disorders of vestibular function	0.209	0.097	2.154	0.0313	0.112	0.039	2.834	0.00459
L02	Cutaneous abscess, furuncle and carbuncle	M41.9	Scoliosis - Scoliosisunspecified	0.412	0.207	1.993	0.0463	0.088	0.031	2.834	0.0046
H11.3	Other disorders of conjunctiva - Conjunctival haemorrhage	F43.2	Reaction to severe stress, and adjustment disorders - Adjustment disorders	0.626	0.317	1.972	0.0486	0.236	0.083	2.834	0.0046
K76.0	Other diseases of liver - Fatty (change of) liver (NEC), Nonalcoholic fatty liver disease [NAFLD]	Z10	Routine general health check-up of defined subpopulation	-0.449	0.211	-2.123	0.0338	-0.083	0.029	-2.833	0.00462
M23.2	Internal derangement of knee - Derangement of meniscus due to old tear or injury	K08.1	Other disorders of teeth and supporting structures - Loss of teeth due to accident, extraction or local periodontal disease	0.426	0.176	2.423	0.0154	-0.146	0.052	-2.831	0.00465
L71.0	Rosacea - Perioral dermatitis	S80	Superficial injury of lower leg	0.313	0.136	2.299	0.0215	0.12	0.042	2.83	0.00465
M10.9	Gout - Goutunspecified	Z24.1	Need for immunization against certain single viral diseases - Need for immunization against arthropod-borne viral encephalitis	-0.181	0.086	-2.099	0.0358	-0.099	0.035	-2.83	0.00466
L70.1	Acne - Acne conglobata	M23.2	Internal derangement of knee - Derangement of meniscus due to old tear or injury	0.244	0.087	2.801	0.0051	0.154	0.055	2.827	0.00469
L70	Acne	W01	Fall on same level from slipping, tripping and stumbling	0.126	0.056	2.259	0.0239	-0.041	0.015	-2.825	0.00473
Z03.9	Medical observation and evaluation for suspected diseases and conditions - Observation for suspected disease or conditionunspecified	K81	Cholecystitis	0.512	0.256	1.997	0.0458	0.103	0.037	2.825	0.00473
Z48	Other surgical follow-up care	K01	Embedded and impacted teeth	0.684	0.157	4.358	1.31e-05	0.061	0.021	2.824	0.00474
G45	Transient cerebral ischaemic attacks and related syndromes	S93.4	Dislocation, sprain and strain of joints and ligaments at ankle and foot level - Sprain and strain of ankle	0.365	0.148	2.467	0.0136	0.122	0.043	2.824	0.00474
L81	Other disorders of pigmentation	I48	Atrial fibrillation and flutter	0.292	0.134	2.178	0.0294	-0.151	0.053	-2.824	0.00474
E11.9	Type 2 diabetes mellitus - Type 2 diabetes mellitus without complications	M25	Other joint disorders (NEC)	0.202	0.062	3.25	0.00115	0.056	0.02	2.823	0.00475
Z01.0	Other special examinations and investigations of persons without complaint or reported diagnosis - Examination of eyes and vision	J20.8	Acute bronchitis - Acute bronchitis due to other specified organisms	-0.562	0.273	-2.06	0.0394	0.082	0.029	2.823	0.00475
K40	Inguinal hernia	E66.9	Obesity - Obesityunspecified	-0.352	0.079	-4.454	8.44e-06	-0.194	0.069	-2.823	0.00476
S62.6	Fracture at wrist and hand level - Fracture of other finger	Z01	Other special examinations and investigations of persons without complaint or reported diagnosis	0.489	0.191	2.562	0.0104	0.074	0.026	2.822	0.00477
S62.6	Fracture at wrist and hand level - Fracture of other finger	E78.2	Disorders of lipoprotein metabolism and other lipidaemias - Mixed hyperlipidaemia	0.384	0.135	2.84	0.00451	0.107	0.038	2.821	0.00478
K21	Gastro-oesophageal reflux disease	U11.9	Need for immunization against COVID-19 - Need for immunization against COVID-19unspecified	-0.392	0.193	-2.028	0.0426	-0.043	0.015	-2.821	0.00478
I20.9	Angina pectoris - Angina pectorisunspecified	U07.1	Emergency use of U07 - COVID-19, virus identified	0.711	0.27	2.631	0.00851	0.08	0.028	2.82	0.0048
J01	Acute sinusitis	K03.6	Other diseases of hard tissues of teeth - Deposits [accretions] on teeth	0.313	0.139	2.245	0.0248	0.056	0.02	2.82	0.0048
S51	Open wound of forearm	M48.0	Other spondylopathies - Spinal stenosis	0.581	0.263	2.214	0.0268	0.188	0.067	2.82	0.0048
H53.1	Visual disturbances - Subjective visual disturbances	N39.3	Other disorders of urinary system - Stress incontinence	0.609	0.297	2.052	0.0401	0.195	0.069	2.819	0.00482
J30.1	Vasomotor and allergic rhinitis - Allergic rhinitis due to pollen	A60.0	Herpesviral infection of genitalia and urogenital tract	0.45	0.188	2.398	0.0165	0.172	0.061	2.818	0.00483
E11.8	Type 2 diabetes mellitus - Type 2 diabetes mellitus with unspecified complications	S83	Dislocation, sprain and strain of joints and ligaments of knee	0.216	0.08	2.701	0.00692	0.115	0.041	2.817	0.00485
F52	Sexual dysfunction, not caused by organic disorder or disease	S52	Fracture of forearm	0.372	0.164	2.272	0.0231	0.159	0.056	2.816	0.00486
Z04	Examination and observation for other reasons	H52.2	Disorders of refraction and accommodation - Astigmatism	0.536	0.218	2.454	0.0142	0.055	0.019	2.814	0.0049
D50	Iron deficiency anaemia	M77.1	Other enthesopathies - Lateral epicondylitis	0.214	0.084	2.535	0.0112	0.058	0.021	2.813	0.00491
M16.1	Coxarthrosis [arthrosis of hip] - Other primary coxarthrosis	T78	Adverse effects (NEC)	0.469	0.2	2.35	0.0188	0.164	0.058	2.812	0.00492
H04	Disorders of lacrimal system	W22	Striking against or struck by other objects	0.488	0.17	2.876	0.00403	0.08	0.028	2.811	0.00495
E11	Type 2 diabetes mellitus	M25.5	Other joint disorders (NEC) - Pain in joint	0.166	0.06	2.767	0.00567	0.051	0.018	2.809	0.00498
G58.0	Other mononeuropathies - Intercostal neuropathy	D22.3	Melanocytic naevinaevus - Melanocytic naevi of other and unspecified parts of face	0.643	0.247	2.6	0.00932	0.167	0.06	2.806	0.00501
E11.8	Type 2 diabetes mellitus - Type 2 diabetes mellitus with unspecified complications	K00	Disorders of tooth development and eruption	-0.252	0.124	-2.031	0.0423	0.522	0.186	2.807	0.00501
Z09	Follow-up examination after treatment for conditions other than malignant neoplasms	I70	Atherosclerosis	0.342	0.143	2.396	0.0166	0.097	0.035	2.804	0.00505
Z70	Counselling related to sexual attitude, behaviour and orientation	G47.0	Sleep disorders - Disorders of initiating and maintaining sleep [insomnias]	0.917	0.279	3.283	0.00103	0.161	0.057	2.802	0.00508
K40	Inguinal hernia	Z47	Other orthopaedic follow-up care	0.622	0.194	3.213	0.00131	0.167	0.06	2.799	0.00513
T15.1	Foreign body on external eye - Foreign body in conjunctival sac	L01	Impetigo	0.741	0.302	2.458	0.014	0.126	0.045	2.799	0.00513
L57	Skin changes due to chronic exposure to nonionizing radiation	V18	Pedal cyclist injured in noncollision transport accident	-0.634	0.321	-1.975	0.0483	0.253	0.091	2.799	0.00513
W23	Caught, crushed, jammed or pinched in or between objects	T78	Adverse effects (NEC)	0.689	0.305	2.261	0.0238	0.148	0.053	2.797	0.00516
Z10.0	Routine general health check-up of defined subpopulation - Occupational health examination	F32.1	Depressive episode - Moderate depressive episode	-0.337	0.143	-2.365	0.018	-0.058	0.021	-2.796	0.00517
R50.9	Fever of other and unknown origin - Feverunspecified	M47	Spondylosis	0.432	0.212	2.033	0.042	0.127	0.045	2.793	0.00522
L70.0	Acne - Acne vulgaris	E11	Type 2 diabetes mellitus	-0.14	0.05	-2.786	0.00534	-0.18	0.064	-2.791	0.00525
W22.01	Striking against or struck by other objects - Home, While engaged in leisure activity	L71	Rosacea	0.383	0.128	3	0.0027	0.121	0.043	2.786	0.00533
K40.9	Inguinal hernia - Unilateral or unspecified inguinal hernia, without obstruction or gangrene	B36.0	Other superficial mycoses - Pityriasis versicolor	0.199	0.089	2.245	0.0248	0.216	0.077	2.786	0.00533
T15	Foreign body on external eye	J45.9	Asthma - Asthmaunspecified	0.35	0.158	2.213	0.0269	0.095	0.034	2.786	0.00533
J98	Other respiratory disorders	I20.8	Angina pectoris - Other forms of angina pectoris	0.606	0.305	1.99	0.0466	0.109	0.039	2.787	0.00533
K03	Other diseases of hard tissues of teeth	N60.1	Benign mammary dysplasia - Diffuse cystic mastopathy Cystic breast	0.562	0.285	1.971	0.0487	-0.214	0.077	-2.785	0.00535
L40.0	Psoriasis - Psoriasis vulgaris	M76	Enthesopathies of lower limb, excluding foot	0.385	0.14	2.757	0.00584	0.121	0.044	2.781	0.00542
R50.9	Fever of other and unknown origin - Feverunspecified	K26	Duodenal ulcer	0.421	0.168	2.5	0.0124	0.154	0.056	2.779	0.00544
D50	Iron deficiency anaemia	W22	Striking against or struck by other objects	0.182	0.085	2.137	0.0326	0.047	0.017	2.78	0.00544
Z96.1	Presence of other functional implants - Presence of intraocular lens	J04	Acute laryngitis and tracheitis	0.281	0.142	1.988	0.0468	0.06	0.022	2.78	0.00544
S22	Fracture of rib(s), sternum and thoracic spine	L24	Irritant contact dermatitis	0.671	0.247	2.721	0.00651	0.11	0.04	2.778	0.00548
Z09.4	Follow-up examination after treatment for conditions other than malignant neoplasms - Follow-up examination after treatment of fracture	L01	Impetigo	0.531	0.221	2.402	0.0163	0.131	0.047	2.777	0.00549
J30.1	Vasomotor and allergic rhinitis - Allergic rhinitis due to pollen	M75.5	Shoulder lesions - Bursitis of shoulder	0.444	0.158	2.817	0.00485	0.206	0.074	2.776	0.00551
L40.0	Psoriasis - Psoriasis vulgaris	S50	Superficial injury of forearm	0.314	0.145	2.164	0.0305	0.114	0.041	2.775	0.00552
K40.9	Inguinal hernia - Unilateral or unspecified inguinal hernia, without obstruction or gangrene	W25	Contact with sharp glass	0.291	0.145	2.003	0.0452	0.225	0.081	2.775	0.00552
S61.8	Open wound of wrist and hand - Open wound of other parts of wrist and hand	N64.4	Other disorders of breast - Mastodynia	0.756	0.308	2.455	0.0141	0.157	0.057	2.775	0.00553
L70.0	Acne - Acne vulgaris	H11.3	Other disorders of conjunctiva - Conjunctival haemorrhage	0.267	0.125	2.147	0.0318	0.195	0.07	2.775	0.00553
M22.4	Disorders of patella - Chondromalacia patellae	Z00.1	General examination and investigation of persons without complaint and reported diagnosis - Routine child health examination Development testing of infant or child	0.653	0.331	1.975	0.0483	-0.233	0.084	-2.774	0.00553
Z54	Convalescence	M43	Other deforming dorsopathies	0.678	0.315	2.152	0.0314	0.096	0.034	2.774	0.00554
W00.41	Fall on same level involving ice and snow - Street and highway, While engaged in leisure activity	A46	Erysipelas	0.547	0.255	2.15	0.0316	0.178	0.064	2.772	0.00557
Y04	Assault by bodily force	M16	Coxarthrosis [arthrosis of hip]	0.299	0.105	2.843	0.00447	0.128	0.046	2.771	0.00559
H40.1	Glaucoma - Primary open-angle glaucoma	R53	Malaise and fatigue	0.308	0.124	2.478	0.0132	0.107	0.039	2.771	0.00559
K29.1	Gastritis and duodenitis - Other acute gastritis	K04	Diseases of pulp and periapical tissues	0.721	0.345	2.091	0.0365	0.086	0.031	2.77	0.0056
A56.0	Chlamydial infection of lower genitourinary tract	R52.2	Pain (NEC) - Other chronic pain	0.927	0.402	2.306	0.0211	0.198	0.071	2.769	0.00563
R50.9	Fever of other and unknown origin - Feverunspecified	M42	Spinal osteochondrosis	0.714	0.288	2.483	0.013	0.111	0.04	2.768	0.00564
J30.1	Vasomotor and allergic rhinitis - Allergic rhinitis due to pollen	R11	Nausea and vomiting	0.308	0.123	2.511	0.012	0.125	0.045	2.767	0.00566
M51	Other intervertebral disc disorders	D50.0	Iron deficiency anaemia - Iron deficiency anaemia secondary to blood loss (chronic) Posthaemorrhagic anaemia (chronic)	0.236	0.113	2.081	0.0375	0.083	0.03	2.765	0.00569
S81	Open wound of lower leg	K57.3	Diverticular disease of intestine - Diverticular disease of large intestine without perforation or abscess	0.401	0.195	2.05	0.0404	0.171	0.062	2.765	0.00569
B97.7	Viral agents as the cause of diseases classified to other chapters - Papillomavirus as the cause of diseases classified to other chapters	F41.0	Other anxiety disorders - Panic disorder [episodic paroxysmal anxiety]	0.368	0.183	2.017	0.0437	0.117	0.042	2.765	0.00569
K40.9	Inguinal hernia - Unilateral or unspecified inguinal hernia, without obstruction or gangrene	L24	Irritant contact dermatitis	0.319	0.16	2.003	0.0452	0.13	0.047	2.763	0.00573
D50.9	Iron deficiency anaemia - Iron deficiency anaemiaunspecified	S90	Superficial injury of ankle and foot	0.257	0.115	2.227	0.026	0.067	0.024	2.763	0.00574
I25	Chronic ischaemic heart disease	Z54	Convalescence	0.634	0.293	2.161	0.0307	0.091	0.033	2.76	0.00577
A69	Other spirochaetal infections	H91.9	Other hearing loss - Hearing lossunspecified	0.446	0.222	2.005	0.045	0.119	0.043	2.76	0.00578
H11.3	Other disorders of conjunctiva - Conjunctival haemorrhage	L71.0	Rosacea - Perioral dermatitis	-0.417	0.186	-2.246	0.0247	0.252	0.091	2.759	0.00579
D50.0	Iron deficiency anaemia - Iron deficiency anaemia secondary to blood loss (chronic) Posthaemorrhagic anaemia (chronic)	I10	Essential (primary) hypertension	0.203	0.089	2.286	0.0223	0.082	0.03	2.758	0.00582
E11.8	Type 2 diabetes mellitus - Type 2 diabetes mellitus with unspecified complications	H60.9	Otitis externa - Otitis externaunspecified	0.303	0.13	2.326	0.02	0.173	0.063	2.755	0.00586
L02.2	Cutaneous abscess, furuncle and carbuncle - Cutaneous abscess, furuncle and carbuncle of trunk	Z76.3	Persons encountering health services in other circumstances - Healthy person accompanying sick person	0.498	0.239	2.082	0.0373	0.108	0.039	2.756	0.00586
K07.2	Dentofacial anomalies [including malocclusion] - Anomalies of dental arch relationship	H81	Disorders of vestibular function	-0.299	0.105	-2.845	0.00444	-0.154	0.056	-2.754	0.00589
H92.0	Otalgia and effusion of ear - Otalgia	I50.9	Heart failure - Heart failureunspecified	0.763	0.364	2.097	0.036	0.126	0.046	2.752	0.00592
Z96.1	Presence of other functional implants - Presence of intraocular lens	R50.9	Fever of other and unknown origin - Feverunspecified	-0.461	0.205	-2.244	0.0249	0.175	0.064	2.752	0.00593
H93.1	Other disorders of ear (NEC) - Tinnitus	J98	Other respiratory disorders	0.627	0.302	2.077	0.0378	0.081	0.029	2.752	0.00593
J03.9	Acute tonsillitis - Acute tonsillitisunspecified	A69	Other spirochaetal infections	0.442	0.187	2.371	0.0177	0.063	0.023	2.75	0.00595
D50	Iron deficiency anaemia	H01.0	Other inflammation of eyelid - Blepharitis	0.292	0.14	2.089	0.0368	0.071	0.026	2.751	0.00595
K35	Acute appendicitis	E79	Disorders of purine and pyrimidine metabolism	0.324	0.156	2.08	0.0375	0.146	0.053	2.75	0.00595
M94.2	Other disorders of cartilage - Chondromalacia	H90	Conductive and sensorineural hearing loss	0.328	0.141	2.325	0.0201	0.121	0.044	2.749	0.00598
B37	Candidiasis	W01	Fall on same level from slipping, tripping and stumbling	0.198	0.075	2.637	0.00837	0.033	0.012	2.749	0.00599
F32.11	Depressive episode - Moderate depressive episode - without somatic symptoms	H26.4	Other cataract - After-cataract	0.574	0.286	2.009	0.0445	0.196	0.071	2.749	0.00599
I11.9	Hypertensive heart disease - Hypertensive heart disease without (congestive) heart failure	S01.0	Open wound of head - Open wound of scalp	-0.408	0.197	-2.073	0.0381	0.103	0.037	2.747	0.00601
M75.0	Shoulder lesions - Adhesive capsulitis of shoulder	A46	Erysipelas	0.619	0.275	2.253	0.0242	0.123	0.045	2.746	0.00604
L60.0	Nail disorders - Ingrowing nail	K01.0	Embedded and impacted teeth - Embedded teeth	0.332	0.104	3.201	0.00137	0.108	0.039	2.745	0.00605
I87	Other disorders of veins	H04	Disorders of lacrimal system	0.881	0.266	3.315	0.000917	0.126	0.046	2.745	0.00606
G47.9	Sleep disorders - Sleep disorderunspecified	B02	Zoster [herpes zoster]	0.732	0.373	1.96	0.0499	0.146	0.053	2.743	0.00609
Z11.3	Special screening examination for infectious and parasitic diseases - Special screening examination for infections with a predominantly sexual mode of transmission	F41.1	Other anxiety disorders - Generalized anxiety disorder	0.471	0.233	2.025	0.0429	0.111	0.04	2.742	0.0061
I80	Phlebitis and thrombophlebitis	H40	Glaucoma	0.264	0.101	2.604	0.00921	0.073	0.027	2.742	0.00611
L81	Other disorders of pigmentation	N20.0	Calculus of kidney and ureter - Calculus of kidney	0.514	0.18	2.851	0.00436	0.165	0.06	2.741	0.00612
S42	Fracture of shoulder and upper arm	H25.0	Senile cataract - Senile incipient cataract	0.369	0.176	2.091	0.0366	0.116	0.042	2.74	0.00615
D17.1	Benign lipomatous neoplasm - Benign lipomatous neoplasm of skin and subcutaneous tissue of trunk	S05	Injury of eye and orbit	0.492	0.245	2.009	0.0446	0.148	0.054	2.739	0.00617
I70	Atherosclerosis	E06	Thyroiditis	0.207	0.105	1.977	0.0481	0.114	0.042	2.737	0.00619
I25.2	Chronic ischaemic heart disease - Old myocardial infarction	K80.1	Cholelithiasis - Calculus of gallbladder with other cholecystitis	0.354	0.151	2.35	0.0188	0.158	0.058	2.737	0.0062
D50	Iron deficiency anaemia	M24	Other specific joint derangements	0.348	0.128	2.716	0.00661	0.063	0.023	2.735	0.00624
S22	Fracture of rib(s), sternum and thoracic spine	K62	Other diseases of anus and rectum	0.603	0.272	2.213	0.0269	0.171	0.062	2.735	0.00624
W01.01	Fall on same level from slipping, tripping and stumbling - Home, While engaged in leisure activity	Z54	Convalescence	0.948	0.402	2.359	0.0183	0.066	0.024	2.733	0.00628
B97.7	Viral agents as the cause of diseases classified to other chapters - Papillomavirus as the cause of diseases classified to other chapters	N39.3	Other disorders of urinary system - Stress incontinence	0.608	0.245	2.487	0.0129	0.138	0.051	2.732	0.00629
M16.1	Coxarthrosis [arthrosis of hip] - Other primary coxarthrosis	W23	Caught, crushed, jammed or pinched in or between objects	0.394	0.185	2.131	0.0331	0.149	0.055	2.732	0.00629
D23.4	Other benign neoplasms of skin - Skin of scalp and neck	S30	Superficial injury of abdomen, lower back and pelvis	0.429	0.167	2.56	0.0105	0.12	0.044	2.73	0.00633
B36.0	Other superficial mycoses - Pityriasis versicolor	S80	Superficial injury of lower leg	0.231	0.109	2.123	0.0337	0.094	0.035	2.729	0.00635
Z25	Need for immunization against other single viral diseases	R45	Symptoms and signs involving emotional state	-0.628	0.257	-2.44	0.0147	0.062	0.023	2.729	0.00636
H52.1	Disorders of refraction and accommodation - Myopia	M77.1	Other enthesopathies - Lateral epicondylitis	-0.112	0.055	-2.021	0.0433	0.051	0.019	2.729	0.00636
Z48	Other surgical follow-up care	K01.0	Embedded and impacted teeth - Embedded teeth	0.674	0.165	4.086	4.39e-05	0.06	0.022	2.722	0.00648
I11.9	Hypertensive heart disease - Hypertensive heart disease without (congestive) heart failure	Z24.6	Need for immunization against certain single viral diseases - Need for immunization against viral hepatitis	-0.299	0.122	-2.462	0.0138	-0.081	0.03	-2.722	0.00648
K76.0	Other diseases of liver - Fatty (change of) liver (NEC), Nonalcoholic fatty liver disease [NAFLD]	A63	Other predominantly sexually transmitted diseases (NEC)	0.399	0.193	2.067	0.0388	0.123	0.045	2.722	0.00649
G43.0	Migraine - Migraine without aura [common migraine]	H60.9	Otitis externa - Otitis externaunspecified	0.406	0.162	2.509	0.0121	0.156	0.057	2.721	0.0065
T63	Toxic effect of contact with venomous animals	F51	Nonorganic sleep disorders	0.69	0.234	2.953	0.00315	0.087	0.032	2.721	0.00651
S06.0	Intracranial injury - Concussion	K08	Other disorders of teeth and supporting structures	0.864	0.338	2.553	0.0107	0.161	0.059	2.721	0.00651
M47.8	Spondylosis - Other spondylosis	F43.2	Reaction to severe stress, and adjustment disorders - Adjustment disorders	0.572	0.239	2.395	0.0166	0.151	0.055	2.721	0.00651
R06.5	Abnormalities of breathing - Mouth breathing Snoring	H00.0	Hordeolum and chalazion - Hordeolum and other deep inflammation of eyelid	0.491	0.205	2.395	0.0166	0.172	0.063	2.721	0.00651
S52.5	Fracture of forearm - Fracture of lower end of radius	M51.1	Other intervertebral disc disorders - Lumbar and other intervertebral disc disorders with radiculopathy (G55.1*)	-0.222	0.096	-2.316	0.0206	0.08	0.029	2.719	0.00654
H53.1	Visual disturbances - Subjective visual disturbances	M41.9	Scoliosis - Scoliosisunspecified	0.944	0.469	2.014	0.044	0.163	0.06	2.719	0.00655
S62.6	Fracture at wrist and hand level - Fracture of other finger	M48.0	Other spondylopathies - Spinal stenosis	0.315	0.146	2.158	0.031	0.173	0.064	2.718	0.00657
W44.01	Foreign body entering into or through eye or natural orifice - Home, While engaged in leisure activity	D17	Benign lipomatous neoplasm	0.426	0.201	2.122	0.0339	0.104	0.038	2.717	0.00659
I42	Cardiomyopathy	S43	Dislocation, sprain and strain of joints and ligaments of shoulder girdle	0.481	0.234	2.058	0.0396	0.168	0.062	2.715	0.00663
Z10.0	Routine general health check-up of defined subpopulation - Occupational health examination	G43.9	Migraine - Migraineunspecified	-0.315	0.147	-2.142	0.0322	0.073	0.027	2.712	0.00669
M22	Disorders of patella	G45	Transient cerebral ischaemic attacks and related syndromes	0.378	0.188	2.011	0.0443	0.174	0.064	2.711	0.00671
W22	Striking against or struck by other objects	L71	Rosacea	0.233	0.079	2.94	0.00328	0.075	0.028	2.71	0.00672
M54.6	Dorsalgia - Pain in thoracic spine	K04	Diseases of pulp and periapical tissues	0.442	0.179	2.469	0.0135	0.06	0.022	2.711	0.00672
D21	Other benign neoplasms of connective and other soft tissue	S50.0	Superficial injury of forearm - Contusion of elbow	0.877	0.408	2.15	0.0316	0.136	0.05	2.711	0.00672
H92.0	Otalgia and effusion of ear - Otalgia	I50.0	Heart failure - Congestive heart failure	0.453	0.204	2.227	0.026	0.111	0.041	2.71	0.00673
L02.2	Cutaneous abscess, furuncle and carbuncle - Cutaneous abscess, furuncle and carbuncle of trunk	R04.0	Haemorrhage from respiratory passages - Epistaxis	0.523	0.219	2.384	0.0171	0.144	0.053	2.708	0.00677
L70	Acne	Z02.9	Examination and encounter for administrative purposes - Examination for administrative purposesunspecified	-0.486	0.228	-2.132	0.033	-0.073	0.027	-2.707	0.0068
J32.0	Chronic sinusitis - Chronic maxillary sinusitis	Z47	Other orthopaedic follow-up care	0.619	0.31	1.998	0.0457	0.164	0.061	2.705	0.00683
H25.1	Senile cataract - Senile nuclear cataract	J01.9	Acute sinusitis - Acute sinusitisunspecified	0.531	0.265	2.004	0.0451	0.115	0.043	2.704	0.00685
Z25	Need for immunization against other single viral diseases	S90	Superficial injury of ankle and foot	-0.416	0.126	-3.292	0.000996	0.037	0.014	2.703	0.00687
L70.1	Acne - Acne conglobata	J01.9	Acute sinusitis - Acute sinusitisunspecified	0.374	0.136	2.751	0.00593	0.116	0.043	2.703	0.00687
D17.1	Benign lipomatous neoplasm - Benign lipomatous neoplasm of skin and subcutaneous tissue of trunk	W01.01	Fall on same level from slipping, tripping and stumbling - Home, While engaged in leisure activity	0.937	0.358	2.617	0.00887	0.115	0.042	2.702	0.0069
L70	Acne	M17.0	Gonarthrosis [arthrosis of knee] - Primary gonarthrosis, bilateral	0.149	0.069	2.15	0.0316	0.11	0.041	2.7	0.00693
J30.4	Vasomotor and allergic rhinitis - Allergic rhinitisunspecified	Z02.9	Examination and encounter for administrative purposes - Examination for administrative purposesunspecified	-0.612	0.307	-1.993	0.0463	-0.094	0.035	-2.7	0.00693
H35	Other retinal disorders	K02	Dental caries	0.746	0.377	1.98	0.0477	0.059	0.022	2.7	0.00693
I11.0	Hypertensive heart disease - Hypertensive heart disease with (congestive) heart failure	A63.8	Other predominantly sexually transmitted diseases (NEC) - Other specified predominantly sexually transmitted diseases	0.428	0.136	3.154	0.00161	-0.11	0.041	-2.698	0.00697
A63.8	Other predominantly sexually transmitted diseases (NEC) - Other specified predominantly sexually transmitted diseases	U11.9	Need for immunization against COVID-19 - Need for immunization against COVID-19unspecified	-0.941	0.471	-1.997	0.0458	-0.056	0.021	-2.698	0.00697
Y04	Assault by bodily force	M53	Other dorsopathies (NEC)	0.44	0.199	2.21	0.0271	0.159	0.059	2.698	0.00698
G40	Epilepsy	Z09	Follow-up examination after treatment for conditions other than malignant neoplasms	0.479	0.227	2.111	0.0348	0.096	0.036	2.697	0.007
J96	Respiratory failure (NEC)	R42	Dizziness and giddiness	0.572	0.217	2.632	0.00849	0.111	0.041	2.696	0.00701
T63	Toxic effect of contact with venomous animals	M16.0	Coxarthrosis [arthrosis of hip] - Primary coxarthrosis, bilateral	0.451	0.222	2.033	0.0421	0.098	0.036	2.694	0.00706
W44	Foreign body entering into or through eye or natural orifice	F51	Nonorganic sleep disorders	0.36	0.15	2.395	0.0166	0.081	0.03	2.692	0.0071
W00.41	Fall on same level involving ice and snow - Street and highway, While engaged in leisure activity	D50.9	Iron deficiency anaemia - Iron deficiency anaemiaunspecified	0.416	0.193	2.155	0.0312	0.114	0.042	2.691	0.00712
L70	Acne	H26.4	Other cataract - After-cataract	0.267	0.133	2	0.0455	0.247	0.092	2.689	0.00716
Z01.0	Other special examinations and investigations of persons without complaint or reported diagnosis - Examination of eyes and vision	R07.4	Pain in throat and chest - Chest painunspecified	-0.499	0.22	-2.272	0.0231	0.057	0.021	2.688	0.00719
Z00.0	General examination and investigation of persons without complaint and reported diagnosis - General medical examination	I49.9	Other cardiac arrhythmias - Cardiac arrhythmiaunspecified	0.642	0.326	1.971	0.0488	0.105	0.039	2.687	0.0072
H26.4	Other cataract - After-cataract	S30.0	Superficial injury of abdomen, lower back and pelvis - Contusion of lower back and pelvis	0.648	0.318	2.036	0.0418	0.182	0.068	2.685	0.00725
I84.9	Haemorrhoids - Unspecified haemorrhoids without complication	H26	Other cataract	0.362	0.17	2.137	0.0326	0.149	0.056	2.684	0.00728
I84.5	Haemorrhoids - External haemorrhoids without complication	Z00.1	General examination and investigation of persons without complaint and reported diagnosis - Routine child health examination Development testing of infant or child	0.523	0.248	2.106	0.0352	-0.3	0.112	-2.681	0.00733
S62	Fracture at wrist and hand level	K40	Inguinal hernia	0.444	0.14	3.183	0.00146	0.107	0.04	2.681	0.00734
E04.1	Other nontoxic goitre - Nontoxic single thyroid nodule	S63.6	Dislocation, sprain and strain of joints and ligaments at wrist and hand level - Sprain and strain of finger(s)	0.85	0.35	2.432	0.015	0.208	0.078	2.681	0.00735
K80	Cholelithiasis	Z01.0	Other special examinations and investigations of persons without complaint or reported diagnosis - Examination of eyes and vision	-0.233	0.11	-2.116	0.0343	-0.056	0.021	-2.681	0.00735
G54	Nerve root and plexus disorders	E66.9	Obesity - Obesityunspecified	0.368	0.172	2.143	0.0321	0.12	0.045	2.679	0.00739
H25.1	Senile cataract - Senile nuclear cataract	K60	Fissure and fistula of anal and rectal regions	0.602	0.217	2.775	0.00552	0.138	0.052	2.678	0.0074
K29.7	Gastritis and duodenitis - Gastritisunspecified	D23.7	Other benign neoplasms of skin - Skin of lower limb, including hip	0.592	0.273	2.165	0.0304	0.147	0.055	2.678	0.0074
A69	Other spirochaetal infections	K05	Gingivitis and periodontal diseases	0.488	0.229	2.131	0.0331	0.054	0.02	2.677	0.00743
J02	Acute pharyngitis	E11.8	Type 2 diabetes mellitus - Type 2 diabetes mellitus with unspecified complications	0.175	0.076	2.306	0.0211	0.067	0.025	2.676	0.00746
Z47	Other orthopaedic follow-up care	W25	Contact with sharp glass	0.617	0.253	2.443	0.0146	0.187	0.07	2.675	0.00748
J35.2	Chronic diseases of tonsils and adenoids - Hypertrophy of adenoids	K80.2	Cholelithiasis - Calculus of gallbladder without cholecystitis	0.334	0.157	2.132	0.033	0.241	0.09	2.675	0.00748
Z54.0	Convalescence - Convalescence following surgery	J18	Pneumonia, organism unspecified	0.716	0.287	2.497	0.0125	0.055	0.02	2.673	0.00751
K40	Inguinal hernia	M24.5	Other specific joint derangements - Contracture of joint	0.402	0.189	2.125	0.0336	0.161	0.06	2.672	0.00754
S02	Fracture of skull and facial bones	M22	Disorders of patella	0.503	0.225	2.236	0.0253	0.14	0.053	2.67	0.00759
B80	Enterobiasis	E78.0	Disorders of lipoprotein metabolism and other lipidaemias - Pure hypercholesterolaemia	0.437	0.208	2.099	0.0358	0.083	0.031	2.67	0.00759
W17	Other fall from one level to another	Z02.1	Examination and encounter for administrative purposes - Pre-employment examination	0.754	0.338	2.227	0.026	0.091	0.034	2.668	0.00763
D23.4	Other benign neoplasms of skin - Skin of scalp and neck	T15	Foreign body on external eye	0.466	0.183	2.538	0.0111	0.106	0.04	2.665	0.00769
H40.1	Glaucoma - Primary open-angle glaucoma	N39	Other disorders of urinary system	0.226	0.093	2.415	0.0158	0.067	0.025	2.664	0.00773
E11.9	Type 2 diabetes mellitus - Type 2 diabetes mellitus without complications	M25.5	Other joint disorders (NEC) - Pain in joint	0.183	0.063	2.916	0.00355	0.054	0.02	2.662	0.00777
Z71.3	Persons encountering health services for other counselling and medical advice (NEC) - Dietary counselling and surveillance	Z24.1	Need for immunization against certain single viral diseases - Need for immunization against arthropod-borne viral encephalitis	-0.307	0.145	-2.114	0.0345	-0.086	0.032	-2.661	0.00778
D22.7	Melanocytic naevinaevus - Melanocytic naevi of lower limb, including hip	T15.1	Foreign body on external eye - Foreign body in conjunctival sac	0.61	0.291	2.093	0.0364	0.178	0.067	2.661	0.00779
L71.0	Rosacea - Perioral dermatitis	M41.9	Scoliosis - Scoliosisunspecified	0.6	0.237	2.534	0.0113	0.162	0.061	2.66	0.0078
G50	Disorders of trigeminal nerve	E11	Type 2 diabetes mellitus	0.317	0.121	2.633	0.00846	0.09	0.034	2.66	0.00781
S06	Intracranial injury	K40	Inguinal hernia	0.4	0.19	2.103	0.0354	0.147	0.055	2.66	0.00781
L84	Corns and callosities	Z10	Routine general health check-up of defined subpopulation	0.442	0.172	2.563	0.0104	0.059	0.022	2.659	0.00783
T15.1	Foreign body on external eye - Foreign body in conjunctival sac	I83	Varicose veins of lower extremities	0.273	0.122	2.241	0.025	0.099	0.037	2.658	0.00786
Z04.8	Examination and observation for other reasons - Examination and observation for other specified reasons	H52.2	Disorders of refraction and accommodation - Astigmatism	0.669	0.256	2.611	0.00903	0.059	0.022	2.657	0.00788
M94.2	Other disorders of cartilage - Chondromalacia	K07.2	Dentofacial anomalies [including malocclusion] - Anomalies of dental arch relationship	0.27	0.132	2.049	0.0405	0.167	0.063	2.657	0.00788
W20	Struck by thrown, projected or falling object	B35.3	Dermatophytosis - Tinea pedis	0.37	0.183	2.02	0.0434	0.093	0.035	2.656	0.0079
M43	Other deforming dorsopathies	Z27	Need for immunization against combinations of infectious diseases	0.869	0.361	2.407	0.0161	0.135	0.051	2.655	0.00793
E05	Thyrotoxicosis [hyperthyroidism]	S60.2	Superficial injury of wrist and hand - Contusion of other parts of wrist and hand	0.386	0.182	2.12	0.034	0.118	0.044	2.655	0.00793
N39	Other disorders of urinary system	W25	Contact with sharp glass	0.414	0.145	2.855	0.00431	0.1	0.038	2.653	0.00798
Z09	Follow-up examination after treatment for conditions other than malignant neoplasms	T15	Foreign body on external eye	0.402	0.141	2.846	0.00442	0.057	0.021	2.653	0.00798
H53	Visual disturbances	W19	Unspecified fall	0.632	0.291	2.172	0.0298	0.106	0.04	2.652	0.008
S50	Superficial injury of forearm	E11.8	Type 2 diabetes mellitus - Type 2 diabetes mellitus with unspecified complications	0.273	0.113	2.414	0.0158	0.141	0.053	2.651	0.00803
J44	Other chronic obstructive pulmonary disease	N34	Urethritis and urethral syndrome	-0.495	0.246	-2.011	0.0443	0.174	0.066	2.65	0.00804
F41.9	Other anxiety disorders - Anxiety disorderunspecified	Z71.3	Persons encountering health services for other counselling and medical advice (NEC) - Dietary counselling and surveillance	0.357	0.148	2.412	0.0159	0.135	0.051	2.649	0.00807
S90.3	Superficial injury of ankle and foot - Contusion of other and unspecified parts of foot	K81	Cholecystitis	0.882	0.39	2.263	0.0236	0.188	0.071	2.648	0.00809
L71.8	Rosacea - Other rosacea	M13	Other arthritis	0.385	0.15	2.572	0.0101	0.098	0.037	2.648	0.00811
S50	Superficial injury of forearm	H26.4	Other cataract - After-cataract	0.712	0.29	2.452	0.0142	0.177	0.067	2.647	0.00813
K04.4	Diseases of pulp and periapical tissues - Acute apical periodontitis of pulpal origin	R73	Elevated blood glucose level	0.414	0.158	2.629	0.00856	0.085	0.032	2.643	0.00821
Z25.8	Need for immunization against other single viral diseases - Need for immunization against other specified single viral diseases	R10	Abdominal and pelvic pain	-0.4	0.118	-3.39	0.000699	0.026	0.01	2.64	0.00828
G43.9	Migraine - Migraineunspecified	K04	Diseases of pulp and periapical tissues	0.488	0.164	2.977	0.00291	0.081	0.031	2.64	0.00829
K60	Fissure and fistula of anal and rectal regions	H26	Other cataract	0.651	0.25	2.603	0.00924	0.162	0.061	2.64	0.0083
I48	Atrial fibrillation and flutter	Z01	Other special examinations and investigations of persons without complaint or reported diagnosis	0.214	0.107	2.001	0.0454	0.064	0.024	2.637	0.00835
I25.2	Chronic ischaemic heart disease - Old myocardial infarction	H81	Disorders of vestibular function	0.315	0.113	2.796	0.00517	0.094	0.036	2.635	0.00842
J30.4	Vasomotor and allergic rhinitis - Allergic rhinitisunspecified	K02.1	Dental caries - Caries of dentine	0.528	0.211	2.498	0.0125	0.067	0.026	2.635	0.00842
H35	Other retinal disorders	Z47	Other orthopaedic follow-up care	0.53	0.238	2.229	0.0258	0.103	0.039	2.634	0.00843
G43.9	Migraine - Migraineunspecified	J41	Simple and mucopurulent chronic bronchitis	0.692	0.284	2.44	0.0147	0.203	0.077	2.633	0.00845
S93.2	Dislocation, sprain and strain of joints and ligaments at ankle and foot level - Rupture of ligaments at ankle and foot level	I83	Varicose veins of lower extremities	0.502	0.203	2.467	0.0136	0.115	0.044	2.633	0.00846
K02.1	Dental caries - Caries of dentine	Z96.6	Presence of other functional implants - Presence of orthopaedic joint implants	0.527	0.222	2.376	0.0175	0.167	0.063	2.633	0.00847
W44	Foreign body entering into or through eye or natural orifice	N39.0	Other disorders of urinary system - Urinary tract infection, site not specified	0.66	0.235	2.816	0.00487	0.071	0.027	2.629	0.00855
R51	Headache	Z96.6	Presence of other functional implants - Presence of orthopaedic joint implants	0.267	0.113	2.37	0.0178	0.096	0.036	2.629	0.00855
J02	Acute pharyngitis	W29	Contact with other powered hand tools and household machinery	0.362	0.173	2.088	0.0368	0.078	0.03	2.63	0.00855
Z96.6	Presence of other functional implants - Presence of orthopaedic joint implants	J35	Chronic diseases of tonsils and adenoids	0.236	0.104	2.272	0.0231	0.093	0.036	2.629	0.00856
W44.01	Foreign body entering into or through eye or natural orifice - Home, While engaged in leisure activity	J00	Acute nasopharyngitis [common cold]	0.505	0.219	2.308	0.021	0.061	0.023	2.629	0.00857
S90.3	Superficial injury of ankle and foot - Contusion of other and unspecified parts of foot	N20	Calculus of kidney and ureter	0.398	0.194	2.047	0.0407	0.129	0.049	2.628	0.00859
K40.9	Inguinal hernia - Unilateral or unspecified inguinal hernia, without obstruction or gangrene	R73	Elevated blood glucose level	-0.443	0.125	-3.535	0.000408	-0.132	0.05	-2.627	0.00862
W44.01	Foreign body entering into or through eye or natural orifice - Home, While engaged in leisure activity	N60.2	Benign mammary dysplasia - Fibroadenosis of breast	0.743	0.339	2.192	0.0284	0.171	0.065	2.626	0.00864
S40.0	Superficial injury of shoulder and upper arm - Contusion of shoulder and upper arm	K81	Cholecystitis	0.719	0.339	2.122	0.0338	0.162	0.062	2.625	0.00866
N34	Urethritis and urethral syndrome	K01	Embedded and impacted teeth	0.574	0.229	2.507	0.0122	0.14	0.053	2.624	0.0087
S90.1	Superficial injury of ankle and foot - Contusion of toe(s) without damage to nail	F32.10	Depressive episode - Moderate depressive episode - with somatic symptoms	0.486	0.211	2.306	0.0211	0.14	0.054	2.623	0.00872
L23.9	Allergic contact dermatitis - Allergic contact dermatitisunspecified cause	S63.6	Dislocation, sprain and strain of joints and ligaments at wrist and hand level - Sprain and strain of finger(s)	0.531	0.258	2.056	0.0398	0.115	0.044	2.623	0.00872
W23	Caught, crushed, jammed or pinched in or between objects	Z76.3	Persons encountering health services in other circumstances - Healthy person accompanying sick person	0.461	0.232	1.984	0.0472	0.082	0.031	2.623	0.00872
L70.1	Acne - Acne conglobata	Z09	Follow-up examination after treatment for conditions other than malignant neoplasms	-0.229	0.098	-2.327	0.02	0.092	0.035	2.622	0.00875
F43.2	Reaction to severe stress, and adjustment disorders - Adjustment disorders	H00	Hordeolum and chalazion	0.515	0.213	2.42	0.0155	0.126	0.048	2.621	0.00876
K40.9	Inguinal hernia - Unilateral or unspecified inguinal hernia, without obstruction or gangrene	Z47	Other orthopaedic follow-up care	0.451	0.188	2.391	0.0168	0.176	0.067	2.62	0.00879
N34	Urethritis and urethral syndrome	M77.0	Other enthesopathies - Medial epicondylitis	-0.547	0.266	-2.052	0.0402	0.182	0.069	2.619	0.00881
M54.5	Dorsalgia - Low back pain	Z10	Routine general health check-up of defined subpopulation	-0.217	0.105	-2.072	0.0383	0.027	0.01	2.619	0.00882
M94.2	Other disorders of cartilage - Chondromalacia	B97.7	Viral agents as the cause of diseases classified to other chapters - Papillomavirus as the cause of diseases classified to other chapters	0.515	0.235	2.189	0.0286	0.14	0.053	2.618	0.00885
M75.9	Shoulder lesions - Shoulder lesionunspecified	K40.9	Inguinal hernia - Unilateral or unspecified inguinal hernia, without obstruction or gangrene	0.34	0.158	2.157	0.031	0.132	0.05	2.618	0.00885
N10	Acute tubulo-interstitial nephritis	L21	Seborrhoeic dermatitis	0.257	0.125	2.059	0.0395	0.077	0.03	2.617	0.00888
M51	Other intervertebral disc disorders	D50.9	Iron deficiency anaemia - Iron deficiency anaemiaunspecified	0.36	0.087	4.138	3.5e-05	0.057	0.022	2.614	0.00895
M81	Osteoporosis without pathological fracture	L71	Rosacea	0.249	0.107	2.335	0.0195	0.128	0.049	2.613	0.00897
E11	Type 2 diabetes mellitus	M23.2	Internal derangement of knee - Derangement of meniscus due to old tear or injury	0.237	0.077	3.073	0.00212	0.076	0.029	2.613	0.00898
N10	Acute tubulo-interstitial nephritis	L60	Nail disorders	-0.422	0.143	-2.954	0.00314	0.071	0.027	2.613	0.00898
E11.9	Type 2 diabetes mellitus - Type 2 diabetes mellitus without complications	M54.9	Dorsalgia - Dorsalgiaunspecified	0.298	0.122	2.437	0.0148	0.098	0.037	2.613	0.00898
L70.1	Acne - Acne conglobata	J41	Simple and mucopurulent chronic bronchitis	0.37	0.168	2.201	0.0278	0.303	0.116	2.613	0.00898
E66.0	Obesity - Obesity due to excess calories	H26	Other cataract	0.176	0.09	1.962	0.0498	0.085	0.033	2.608	0.00911
T15	Foreign body on external eye	F45	Somatoform disorders	0.327	0.142	2.297	0.0216	0.061	0.024	2.607	0.00912
J98	Other respiratory disorders	M75.5	Shoulder lesions - Bursitis of shoulder	0.945	0.422	2.24	0.0251	0.116	0.045	2.607	0.00913
L57	Skin changes due to chronic exposure to nonionizing radiation	E66.9	Obesity - Obesityunspecified	-0.399	0.117	-3.419	0.000628	-0.187	0.072	-2.607	0.00914
I49.3	Other cardiac arrhythmias - Ventricular premature depolarization	H61	Other disorders of external ear	0.263	0.106	2.475	0.0133	0.079	0.03	2.606	0.00915
K58.9	Irritable bowel syndrome - Irritable bowel syndrome without diarrhoea	J18	Pneumonia, organism unspecified	0.386	0.178	2.172	0.0299	0.078	0.03	2.606	0.00915
A60	Anogenital herpesviral [herpes simplex] infection	S42	Fracture of shoulder and upper arm	0.612	0.223	2.74	0.00615	0.208	0.08	2.606	0.00916
D23.5	Other benign neoplasms of skin - Skin of trunk	W01.41	Fall on same level from slipping, tripping and stumbling - Street and highway, While engaged in leisure activity	0.466	0.166	2.8	0.0051	0.082	0.032	2.603	0.00923
L60.3	Nail disorders - Nail dystrophy	Z03.1	Medical observation and evaluation for suspected diseases and conditions - Observation for suspected malignant neoplasm	0.466	0.233	2.001	0.0454	0.152	0.059	2.602	0.00925
I49.3	Other cardiac arrhythmias - Ventricular premature depolarization	L20.8	Atopic dermatitis - Other atopic dermatitis	0.665	0.213	3.119	0.00181	0.197	0.076	2.602	0.00927
W29	Contact with other powered hand tools and household machinery	M75.8	Shoulder lesions - Other shoulder lesions	0.525	0.246	2.133	0.033	0.154	0.059	2.601	0.00929
I11.0	Hypertensive heart disease - Hypertensive heart disease with (congestive) heart failure	S61	Open wound of wrist and hand	0.234	0.09	2.608	0.00912	0.063	0.024	2.601	0.0093
D22.5	Melanocytic naevinaevus - Melanocytic naevi of trunk	J96	Respiratory failure (NEC)	-0.287	0.129	-2.226	0.026	-0.122	0.047	-2.6	0.00931
S60.0	Superficial injury of wrist and hand - Contusion of finger(s) without damage to nail Contusion of finger(s) NOS	N20.0	Calculus of kidney and ureter - Calculus of kidney	0.308	0.155	1.983	0.0473	0.145	0.056	2.6	0.00931
Z10.0	Routine general health check-up of defined subpopulation - Occupational health examination	M15.0	Polyarthrosis - Primary generalized (osteo)arthrosis	-0.39	0.172	-2.274	0.023	-0.063	0.024	-2.6	0.00932
J45.0	Asthma - Predominantly allergic asthma	D22.3	Melanocytic naevinaevus - Melanocytic naevi of other and unspecified parts of face	0.294	0.138	2.121	0.0339	0.166	0.064	2.599	0.00934
H91	Other hearing loss	S92.5	Fracture of foot, except ankle - Fracture of other toe	0.539	0.202	2.674	0.0075	0.161	0.062	2.599	0.00936
S22	Fracture of rib(s), sternum and thoracic spine	H10.9	Conjunctivitis - Conjunctivitisunspecified	0.96	0.443	2.165	0.0304	0.166	0.064	2.598	0.00938
H93	Other disorders of ear (NEC)	J98	Other respiratory disorders	0.73	0.327	2.23	0.0258	0.073	0.028	2.598	0.00939
S92.5	Fracture of foot, except ankle - Fracture of other toe	N64.4	Other disorders of breast - Mastodynia	0.478	0.235	2.037	0.0416	0.131	0.05	2.597	0.00941
N64	Other disorders of breast	B86	Scabies	0.856	0.426	2.011	0.0443	0.107	0.041	2.596	0.00942
W10	Fall on and from stairs and steps	B97.7	Viral agents as the cause of diseases classified to other chapters - Papillomavirus as the cause of diseases classified to other chapters	0.684	0.283	2.417	0.0157	0.095	0.037	2.596	0.00943
I49	Other cardiac arrhythmias	Z47	Other orthopaedic follow-up care	0.346	0.162	2.139	0.0324	0.08	0.031	2.595	0.00946
H10.3	Conjunctivitis - Acute conjunctivitisunspecified Excl.: ophthalmia neonatorum NOS (P39.1)	S42	Fracture of shoulder and upper arm	-0.383	0.165	-2.317	0.0205	0.1	0.039	2.594	0.00948
S60.0	Superficial injury of wrist and hand - Contusion of finger(s) without damage to nail Contusion of finger(s) NOS	B37	Candidiasis	0.28	0.125	2.236	0.0254	0.054	0.021	2.594	0.00948
L60.0	Nail disorders - Ingrowing nail	K01	Embedded and impacted teeth	0.322	0.103	3.131	0.00174	0.1	0.039	2.593	0.00951
K40	Inguinal hernia	D23.5	Other benign neoplasms of skin - Skin of trunk	0.295	0.112	2.633	0.00848	0.105	0.041	2.593	0.00952
E11.8	Type 2 diabetes mellitus - Type 2 diabetes mellitus with unspecified complications	M25	Other joint disorders (NEC)	0.282	0.071	3.973	7.1e-05	0.061	0.024	2.592	0.00954
B97	Viral agents as the cause of diseases classified to other chapters	N39.3	Other disorders of urinary system - Stress incontinence	0.683	0.273	2.502	0.0124	0.126	0.048	2.592	0.00955
E11.8	Type 2 diabetes mellitus - Type 2 diabetes mellitus with unspecified complications	J35	Chronic diseases of tonsils and adenoids	0.242	0.07	3.43	0.000605	0.078	0.03	2.59	0.0096
F32.11	Depressive episode - Moderate depressive episode - without somatic symptoms	L71.0	Rosacea - Perioral dermatitis	0.365	0.164	2.223	0.0262	0.149	0.058	2.589	0.00962
A08	Viral and other specified intestinal infections	D22.3	Melanocytic naevinaevus - Melanocytic naevi of other and unspecified parts of face	0.463	0.19	2.441	0.0147	0.1	0.039	2.589	0.00963
Z00.1	General examination and investigation of persons without complaint and reported diagnosis - Routine child health examination Development testing of infant or child	L71.0	Rosacea - Perioral dermatitis	0.672	0.25	2.684	0.00728	-0.203	0.078	-2.588	0.00965
S61.8	Open wound of wrist and hand - Open wound of other parts of wrist and hand	J30.3	Vasomotor and allergic rhinitis - Other allergic rhinitis	0.479	0.209	2.292	0.0219	0.104	0.04	2.587	0.00968
S20	Superficial injury of thorax	E66.0	Obesity - Obesity due to excess calories	0.161	0.059	2.725	0.00643	0.06	0.023	2.587	0.00969
K76.0	Other diseases of liver - Fatty (change of) liver (NEC), Nonalcoholic fatty liver disease [NAFLD]	R53	Malaise and fatigue	0.52	0.19	2.739	0.00616	0.11	0.043	2.585	0.00974
I25.2	Chronic ischaemic heart disease - Old myocardial infarction	M77	Other enthesopathies	0.282	0.141	1.996	0.0459	-0.09	0.035	-2.585	0.00974
K00.6	Disorders of tooth development and eruption - Disturbances in tooth eruption	J06.9	Acute upper respiratory infections of multiple and unspecified sites - Acute upper respiratory infectionunspecified	-0.52	0.18	-2.885	0.00391	0.08	0.031	2.583	0.00979
E11.8	Type 2 diabetes mellitus - Type 2 diabetes mellitus with unspecified complications	S00	Superficial injury of head	0.305	0.098	3.108	0.00188	0.101	0.039	2.58	0.00987
D23.4	Other benign neoplasms of skin - Skin of scalp and neck	W19	Unspecified fall	0.484	0.228	2.129	0.0333	0.131	0.051	2.58	0.00988
K58.0	Irritable bowel syndrome - Irritable bowel syndrome with diarrhoea	W45	Foreign body or object entering through skin	0.517	0.213	2.431	0.015	0.156	0.061	2.58	0.00989
E04.1	Other nontoxic goitre - Nontoxic single thyroid nodule	W01.01	Fall on same level from slipping, tripping and stumbling - Home, While engaged in leisure activity	0.603	0.306	1.967	0.0492	0.103	0.04	2.578	0.00993
S61.0	Open wound of wrist and hand - Open wound of finger(s) without damage to nail Open wound of finger(s) NOS	K03.6	Other diseases of hard tissues of teeth - Deposits [accretions] on teeth	-0.577	0.218	-2.65	0.00805	-0.091	0.035	-2.577	0.00996
K21.0	Gastro-oesophageal reflux disease - Gastro-oesophageal reflux disease with oesophagitis	Z31	Procreative management	0.558	0.278	2.008	0.0447	0.112	0.043	2.577	0.00996
Z04	Examination and observation for other reasons	W44	Foreign body entering into or through eye or natural orifice	0.78	0.342	2.278	0.0227	0.083	0.032	2.576	0.01
D21	Other benign neoplasms of connective and other soft tissue	F33.11	Recurrent depressive disorder - Recurrent depressive disorder, current episode moderate - without somatic symptoms	0.488	0.239	2.044	0.041	0.125	0.049	2.576	0.01
S06.0	Intracranial injury - Concussion	Z10	Routine general health check-up of defined subpopulation	-0.514	0.252	-2.042	0.0412	-0.068	0.026	-2.574	0.01
E78	Disorders of lipoprotein metabolism and other lipidaemias	B37	Candidiasis	0.12	0.06	2.009	0.0446	0.036	0.014	2.576	0.01
K40.9	Inguinal hernia - Unilateral or unspecified inguinal hernia, without obstruction or gangrene	M15.0	Polyarthrosis - Primary generalized (osteo)arthrosis	0.305	0.137	2.231	0.0257	0.141	0.055	2.573	0.0101
Z70	Counselling related to sexual attitude, behaviour and orientation	S42	Fracture of shoulder and upper arm	-0.411	0.19	-2.169	0.0301	-0.144	0.056	-2.574	0.0101
D50.0	Iron deficiency anaemia - Iron deficiency anaemia secondary to blood loss (chronic) Posthaemorrhagic anaemia (chronic)	S00	Superficial injury of head	0.338	0.166	2.043	0.0411	0.1	0.039	2.572	0.0101
Y04	Assault by bodily force	M16.0	Coxarthrosis [arthrosis of hip] - Primary coxarthrosis, bilateral	0.355	0.122	2.914	0.00357	0.165	0.064	2.568	0.0102
S06.0	Intracranial injury - Concussion	R73	Elevated blood glucose level	0.691	0.251	2.757	0.00584	0.134	0.052	2.571	0.0102
I70	Atherosclerosis	S43	Dislocation, sprain and strain of joints and ligaments of shoulder girdle	0.615	0.239	2.576	0.01	0.164	0.064	2.569	0.0102
K76.0	Other diseases of liver - Fatty (change of) liver (NEC), Nonalcoholic fatty liver disease [NAFLD]	M80	Osteoporosis with pathological fracture	-0.514	0.201	-2.56	0.0105	0.186	0.072	2.568	0.0102
L70.0	Acne - Acne vulgaris	I25.2	Chronic ischaemic heart disease - Old myocardial infarction	-0.23	0.104	-2.207	0.0273	-0.591	0.23	-2.567	0.0102
N60.1	Benign mammary dysplasia - Diffuse cystic mastopathy Cystic breast	L98	Other disorders of skin and subcutaneous tissue (NEC)	0.986	0.475	2.074	0.0381	0.155	0.06	2.57	0.0102
G43	Migraine	Z10	Routine general health check-up of defined subpopulation	-0.321	0.098	-3.267	0.00109	0.038	0.015	2.562	0.0104
S42	Fracture of shoulder and upper arm	A60.0	Herpesviral infection of genitalia and urogenital tract	0.616	0.214	2.875	0.00404	0.219	0.086	2.563	0.0104
K02.1	Dental caries - Caries of dentine	K58.9	Irritable bowel syndrome - Irritable bowel syndrome without diarrhoea	0.597	0.249	2.404	0.0162	0.097	0.038	2.563	0.0104
N64	Other disorders of breast	G40	Epilepsy	0.569	0.261	2.177	0.0295	0.118	0.046	2.563	0.0104
H60.8	Otitis externa - Other otitis externa	C44	Other malignant neoplasms of skin	-0.374	0.184	-2.039	0.0414	0.183	0.071	2.564	0.0104
W20	Struck by thrown, projected or falling object	J44.8	Other chronic obstructive pulmonary disease - Other specified chronic obstructive pulmonary disease	0.418	0.208	2.012	0.0443	0.168	0.066	2.564	0.0104
E11.9	Type 2 diabetes mellitus - Type 2 diabetes mellitus without complications	G44.8	Other headache syndromes - Other specified headache syndromes	0.264	0.093	2.845	0.00444	0.126	0.049	2.559	0.0105
L70.0	Acne - Acne vulgaris	M23.3	Internal derangement of knee - Other meniscus derangements	0.232	0.095	2.454	0.0141	0.132	0.051	2.558	0.0105
I50	Heart failure	J34.2	Other disorders of nose and nasal sinuses - Deviated nasal septum	0.211	0.09	2.351	0.0187	0.082	0.032	2.558	0.0105
F41.9	Other anxiety disorders - Anxiety disorderunspecified	E11.8	Type 2 diabetes mellitus - Type 2 diabetes mellitus with unspecified complications	0.205	0.097	2.107	0.0351	0.117	0.046	2.56	0.0105
S60.0	Superficial injury of wrist and hand - Contusion of finger(s) without damage to nail Contusion of finger(s) NOS	H26	Other cataract	0.435	0.216	2.016	0.0439	0.158	0.062	2.559	0.0105
S61.0	Open wound of wrist and hand - Open wound of finger(s) without damage to nail Open wound of finger(s) NOS	Z25.8	Need for immunization against other single viral diseases - Need for immunization against other specified single viral diseases	-0.548	0.184	-2.981	0.00287	-0.041	0.016	-2.556	0.0106
Y04	Assault by bodily force	E66	Obesity	0.148	0.061	2.428	0.0152	0.08	0.031	2.556	0.0106
R03	Abnormal blood-pressure reading, without diagnosis	J44.8	Other chronic obstructive pulmonary disease - Other specified chronic obstructive pulmonary disease	0.485	0.215	2.252	0.0243	-0.115	0.045	-2.555	0.0106
S52.5	Fracture of forearm - Fracture of lower end of radius	I10	Essential (primary) hypertension	-0.243	0.083	-2.92	0.0035	0.067	0.026	2.554	0.0107
T63.4	Toxic effect of contact with venomous animals - Venom of other arthropods	M47	Spondylosis	0.554	0.231	2.395	0.0166	0.075	0.029	2.554	0.0107
K04.0	Diseases of pulp and periapical tissues - Pulpitis	H25.1	Senile cataract - Senile nuclear cataract	0.655	0.282	2.325	0.0201	0.161	0.063	2.553	0.0107
S60.0	Superficial injury of wrist and hand - Contusion of finger(s) without damage to nail Contusion of finger(s) NOS	Z70	Counselling related to sexual attitude, behaviour and orientation	0.492	0.213	2.314	0.0207	0.066	0.026	2.553	0.0107
F51	Nonorganic sleep disorders	Z10	Routine general health check-up of defined subpopulation	-0.248	0.124	-2.002	0.0453	-0.047	0.018	-2.553	0.0107
S93.6	Dislocation, sprain and strain of joints and ligaments at ankle and foot level - Sprain and strain of other and unspecified parts of foot	Z02	Examination and encounter for administrative purposes	0.442	0.221	1.997	0.0458	0.104	0.041	2.551	0.0107
N20	Calculus of kidney and ureter	R53	Malaise and fatigue	0.389	0.131	2.975	0.00293	0.081	0.032	2.548	0.0108
L70.1	Acne - Acne conglobata	M41.9	Scoliosis - Scoliosisunspecified	0.526	0.186	2.825	0.00472	0.164	0.064	2.55	0.0108
I50	Heart failure	M23.2	Internal derangement of knee - Derangement of meniscus due to old tear or injury	0.213	0.094	2.259	0.0239	0.082	0.032	2.549	0.0108
I11.9	Hypertensive heart disease - Hypertensive heart disease without (congestive) heart failure	M81	Osteoporosis without pathological fracture	-0.294	0.085	-3.443	0.000576	0.068	0.027	2.547	0.0109
S92	Fracture of foot, except ankle	I50.0	Heart failure - Congestive heart failure	0.35	0.177	1.977	0.048	0.114	0.045	2.547	0.0109
Z10.0	Routine general health check-up of defined subpopulation - Occupational health examination	R51	Headache	-0.239	0.105	-2.282	0.0225	-0.03	0.012	-2.544	0.011
L71.0	Rosacea - Perioral dermatitis	S30.0	Superficial injury of abdomen, lower back and pelvis - Contusion of lower back and pelvis	0.354	0.162	2.186	0.0289	0.157	0.062	2.544	0.011
Z10.0	Routine general health check-up of defined subpopulation - Occupational health examination	J20.8	Acute bronchitis - Acute bronchitis due to other specified organisms	-0.475	0.223	-2.132	0.033	-0.063	0.025	-2.543	0.011
H25.1	Senile cataract - Senile nuclear cataract	K01	Embedded and impacted teeth	0.512	0.18	2.855	0.00431	0.232	0.092	2.539	0.0111
R03	Abnormal blood-pressure reading, without diagnosis	M47.2	Spondylosis - Other spondylosis with radiculopathy	0.68	0.303	2.242	0.025	0.079	0.031	2.541	0.0111
J32	Chronic sinusitis	K03	Other diseases of hard tissues of teeth	0.565	0.252	2.241	0.0251	0.098	0.039	2.54	0.0111
S61.0	Open wound of wrist and hand - Open wound of finger(s) without damage to nail Open wound of finger(s) NOS	D23.3	Other benign neoplasms of skin - Skin of other and unspecified parts of face	0.449	0.202	2.22	0.0264	0.102	0.04	2.539	0.0111
K30	Functional dyspepsia	J98	Other respiratory disorders	0.487	0.231	2.108	0.0351	0.049	0.019	2.541	0.0111
H91	Other hearing loss	T15.1	Foreign body on external eye - Foreign body in conjunctival sac	0.665	0.245	2.715	0.00664	0.128	0.051	2.538	0.0112
D50.9	Iron deficiency anaemia - Iron deficiency anaemiaunspecified	Z70.8	Counselling related to sexual attitude, behaviour and orientation - Other sex counselling	0.579	0.24	2.413	0.0158	0.087	0.034	2.537	0.0112
I48	Atrial fibrillation and flutter	B35.1	Dermatophytosis - Tinea unguium	0.202	0.091	2.235	0.0254	0.06	0.024	2.538	0.0112
K10.2	Other diseases of jaws - Inflammatory conditions of jaws	H61	Other disorders of external ear	0.415	0.187	2.224	0.0262	0.055	0.022	2.537	0.0112
S92	Fracture of foot, except ankle	I25	Chronic ischaemic heart disease	0.509	0.168	3.037	0.00239	0.091	0.036	2.532	0.0113
N34	Urethritis and urethral syndrome	K01.0	Embedded and impacted teeth - Embedded teeth	0.625	0.247	2.535	0.0113	0.138	0.055	2.534	0.0113
L71.0	Rosacea - Perioral dermatitis	S30	Superficial injury of abdomen, lower back and pelvis	0.375	0.155	2.417	0.0156	0.141	0.055	2.534	0.0113
J32	Chronic sinusitis	K03.6	Other diseases of hard tissues of teeth - Deposits [accretions] on teeth	0.549	0.241	2.283	0.0225	0.106	0.042	2.53	0.0114
Z04.8	Examination and observation for other reasons - Examination and observation for other specified reasons	L84	Corns and callosities	0.706	0.337	2.094	0.0363	0.102	0.04	2.531	0.0114
B97.7	Viral agents as the cause of diseases classified to other chapters - Papillomavirus as the cause of diseases classified to other chapters	M50.1	Cervical disc disorders - Cervical disc disorder with radiculopathy	0.465	0.225	2.066	0.0388	0.109	0.043	2.53	0.0114
D18.0	Haemangioma and lymphangioma, any site - Haemangioma, any site	Z11.3	Special screening examination for infectious and parasitic diseases - Special screening examination for infections with a predominantly sexual mode of transmission	0.499	0.249	2.006	0.0448	0.101	0.04	2.531	0.0114
S06	Intracranial injury	Z70	Counselling related to sexual attitude, behaviour and orientation	0.656	0.3	2.187	0.0287	0.1	0.04	2.527	0.0115
Z25.8	Need for immunization against other single viral diseases - Need for immunization against other specified single viral diseases	K59	Other functional intestinal disorders	-0.283	0.134	-2.108	0.035	-0.034	0.014	-2.527	0.0115
S62.6	Fracture at wrist and hand level - Fracture of other finger	M16.0	Coxarthrosis [arthrosis of hip] - Primary coxarthrosis, bilateral	0.499	0.166	3.013	0.00258	0.143	0.057	2.525	0.0116
Z01.0	Other special examinations and investigations of persons without complaint or reported diagnosis - Examination of eyes and vision	L84	Corns and callosities	0.499	0.175	2.845	0.00445	0.067	0.027	2.525	0.0116
J01.9	Acute sinusitis - Acute sinusitisunspecified	K01.0	Embedded and impacted teeth - Embedded teeth	0.517	0.197	2.631	0.00852	0.071	0.028	2.523	0.0116
U07.1	Emergency use of U07 - COVID-19, virus identified	I25	Chronic ischaemic heart disease	0.36	0.16	2.248	0.0246	0.058	0.023	2.524	0.0116
H25.1	Senile cataract - Senile nuclear cataract	K01.0	Embedded and impacted teeth - Embedded teeth	0.549	0.188	2.921	0.00349	0.236	0.094	2.52	0.0117
B34.9	Viral infection of unspecified site - Viraemia NOS	M47.8	Spondylosis - Other spondylosis	0.41	0.154	2.658	0.00787	0.051	0.02	2.518	0.0118
S80.0	Superficial injury of lower leg - Contusion of knee	H52.1	Disorders of refraction and accommodation - Myopia	0.177	0.073	2.414	0.0158	0.048	0.019	2.518	0.0118
H65.0	Nonsuppurative otitis media - Acute serous otitis media	Z70	Counselling related to sexual attitude, behaviour and orientation	0.354	0.173	2.049	0.0405	-0.065	0.026	-2.518	0.0118
S62.6	Fracture at wrist and hand level - Fracture of other finger	H81.1	Disorders of vestibular function - Benign paroxysmal vertigo	-0.322	0.161	-2.006	0.0448	0.124	0.049	2.519	0.0118
G47.3	Sleep disorders - Sleep apnoea	N63	Unspecified lump in breast	-0.617	0.31	-1.992	0.0463	0.127	0.05	2.517	0.0118
L70.1	Acne - Acne conglobata	M54	Dorsalgia	0.144	0.064	2.253	0.0242	0.07	0.028	2.514	0.0119
Y04	Assault by bodily force	N39.3	Other disorders of urinary system - Stress incontinence	0.307	0.144	2.134	0.0328	0.21	0.083	2.515	0.0119
U11	Need for immunization against COVID-19	N31	Neuromuscular dysfunction of bladder (NEC)	-0.457	0.228	-2.002	0.0453	0.059	0.023	2.516	0.0119
D50.9	Iron deficiency anaemia - Iron deficiency anaemiaunspecified	L60.0	Nail disorders - Ingrowing nail	0.264	0.108	2.443	0.0146	0.099	0.039	2.511	0.012
S93.6	Dislocation, sprain and strain of joints and ligaments at ankle and foot level - Sprain and strain of other and unspecified parts of foot	I20.8	Angina pectoris - Other forms of angina pectoris	0.451	0.223	2.025	0.0428	0.163	0.065	2.511	0.012
H04.1	Disorders of lacrimal system - Other disorders of lacrimal gland	I87	Other disorders of veins	0.953	0.302	3.158	0.00159	0.124	0.049	2.51	0.0121
K08.1	Other disorders of teeth and supporting structures - Loss of teeth due to accident, extraction or local periodontal disease	J00	Acute nasopharyngitis [common cold]	0.53	0.22	2.411	0.0159	0.078	0.031	2.508	0.0121
G50	Disorders of trigeminal nerve	W17	Other fall from one level to another	0.676	0.284	2.379	0.0173	0.142	0.057	2.508	0.0121
J02.9	Acute pharyngitis - Acute pharyngitisunspecified	I42	Cardiomyopathy	0.425	0.16	2.661	0.00779	0.071	0.028	2.506	0.0122
K03.6	Other diseases of hard tissues of teeth - Deposits [accretions] on teeth	J30.3	Vasomotor and allergic rhinitis - Other allergic rhinitis	0.31	0.147	2.103	0.0355	0.074	0.03	2.505	0.0122
R50.9	Fever of other and unknown origin - Feverunspecified	M15.0	Polyarthrosis - Primary generalized (osteo)arthrosis	0.449	0.222	2.025	0.0428	0.159	0.064	2.506	0.0122
K40	Inguinal hernia	R73	Elevated blood glucose level	-0.452	0.119	-3.799	0.000145	-0.112	0.045	-2.504	0.0123
N20.0	Calculus of kidney and ureter - Calculus of kidney	M67.4	Other disorders of synovium and tendon - Ganglion	0.58	0.29	2	0.0455	0.138	0.055	2.503	0.0123
Z70	Counselling related to sexual attitude, behaviour and orientation	M16	Coxarthrosis [arthrosis of hip]	0.525	0.155	3.396	0.000684	0.164	0.065	2.502	0.0124
Z25.8	Need for immunization against other single viral diseases - Need for immunization against other specified single viral diseases	S92	Fracture of foot, except ankle	-0.47	0.186	-2.532	0.0113	0.041	0.016	2.5	0.0124
F41.9	Other anxiety disorders - Anxiety disorderunspecified	J35.2	Chronic diseases of tonsils and adenoids - Hypertrophy of adenoids	0.418	0.175	2.382	0.0172	0.133	0.053	2.501	0.0124
M71	Other bursopathies	F43.2	Reaction to severe stress, and adjustment disorders - Adjustment disorders	0.955	0.475	2.011	0.0443	0.169	0.068	2.499	0.0124
I11.9	Hypertensive heart disease - Hypertensive heart disease without (congestive) heart failure	Z76.3	Persons encountering health services in other circumstances - Healthy person accompanying sick person	0.287	0.09	3.204	0.00136	-0.066	0.027	-2.498	0.0125
S62.6	Fracture at wrist and hand level - Fracture of other finger	J41	Simple and mucopurulent chronic bronchitis	0.633	0.281	2.255	0.0241	0.163	0.065	2.497	0.0125
G47.3	Sleep disorders - Sleep apnoea	K40.9	Inguinal hernia - Unilateral or unspecified inguinal hernia, without obstruction or gangrene	-0.219	0.104	-2.112	0.0347	-0.125	0.05	-2.498	0.0125
H93	Other disorders of ear (NEC)	Z70.8	Counselling related to sexual attitude, behaviour and orientation - Other sex counselling	0.543	0.261	2.078	0.0377	0.141	0.057	2.498	0.0125
D18.0	Haemangioma and lymphangioma, any site - Haemangioma, any site	Z95	Presence of cardiac and vascular implants and grafts	-0.348	0.173	-2.011	0.0443	-0.146	0.059	-2.499	0.0125
A08	Viral and other specified intestinal infections	K07.2	Dentofacial anomalies [including malocclusion] - Anomalies of dental arch relationship	0.351	0.172	2.039	0.0414	0.072	0.029	2.495	0.0126
L40	Psoriasis	S01	Open wound of head	0.393	0.135	2.906	0.00366	0.07	0.028	2.492	0.0127
B36	Other superficial mycoses	Z00	General examination and investigation of persons without complaint and reported diagnosis	0.528	0.245	2.154	0.0312	0.057	0.023	2.492	0.0127
J03.9	Acute tonsillitis - Acute tonsillitisunspecified	Z70.8	Counselling related to sexual attitude, behaviour and orientation - Other sex counselling	0.565	0.28	2.017	0.0437	0.064	0.026	2.493	0.0127
J96	Respiratory failure (NEC)	K04	Diseases of pulp and periapical tissues	0.776	0.326	2.378	0.0174	0.086	0.034	2.491	0.0128
S60.0	Superficial injury of wrist and hand - Contusion of finger(s) without damage to nail Contusion of finger(s) NOS	Z70.8	Counselling related to sexual attitude, behaviour and orientation - Other sex counselling	0.965	0.356	2.712	0.00668	0.08	0.032	2.486	0.0129
S06.0	Intracranial injury - Concussion	Z70	Counselling related to sexual attitude, behaviour and orientation	0.744	0.35	2.125	0.0336	0.108	0.043	2.487	0.0129
E55.9	Vitamin D deficiency - Vitamin D deficiencyunspecified	M23.2	Internal derangement of knee - Derangement of meniscus due to old tear or injury	0.279	0.137	2.038	0.0415	0.075	0.03	2.486	0.0129
H43	Disorders of vitreous body	Z76	Persons encountering health services in other circumstances	0.321	0.16	2	0.0455	0.049	0.02	2.487	0.0129
U11	Need for immunization against COVID-19	M54.2	Dorsalgia - Cervicalgia	-0.422	0.129	-3.276	0.00105	-0.031	0.012	-2.483	0.013
M54.5	Dorsalgia - Low back pain	Z31	Procreative management	0.639	0.235	2.722	0.00648	0.059	0.024	2.485	0.013
H52.0	Disorders of refraction and accommodation - Hypermetropia	D50.0	Iron deficiency anaemia - Iron deficiency anaemia secondary to blood loss (chronic) Posthaemorrhagic anaemia (chronic)	0.228	0.093	2.455	0.0141	-0.084	0.034	-2.483	0.013
A56.0	Chlamydial infection of lower genitourinary tract	K04	Diseases of pulp and periapical tissues	0.656	0.325	2.021	0.0433	0.067	0.027	2.483	0.013
Z01.0	Other special examinations and investigations of persons without complaint or reported diagnosis - Examination of eyes and vision	I10	Essential (primary) hypertension	-0.238	0.078	-3.029	0.00246	-0.037	0.015	-2.48	0.0131
K04.5	Diseases of pulp and periapical tissues - Chronic apical periodontitis	I70	Atherosclerosis	0.695	0.335	2.074	0.0381	0.1	0.04	2.48	0.0131
D17	Benign lipomatous neoplasm	I48	Atrial fibrillation and flutter	0.312	0.104	2.986	0.00282	0.077	0.031	2.479	0.0132
U11	Need for immunization against COVID-19	R10	Abdominal and pelvic pain	-0.313	0.107	-2.909	0.00362	-0.025	0.01	-2.478	0.0132
W01.41	Fall on same level from slipping, tripping and stumbling - Street and highway, While engaged in leisure activity	M79.1	Other soft tissue disorders (NEC) - Myalgia	0.47	0.177	2.652	0.00801	0.067	0.027	2.479	0.0132
Z96.6	Presence of other functional implants - Presence of orthopaedic joint implants	U07	Emergency use of U07	0.302	0.125	2.411	0.0159	0.072	0.029	2.479	0.0132
M77.0	Other enthesopathies - Medial epicondylitis	H26	Other cataract	0.556	0.24	2.319	0.0204	0.145	0.059	2.48	0.0132
M15.0	Polyarthrosis - Primary generalized (osteo)arthrosis	W45	Foreign body or object entering through skin	0.792	0.25	3.165	0.00155	0.161	0.065	2.475	0.0133
L03	Cellulitis	Z00.0	General examination and investigation of persons without complaint and reported diagnosis - General medical examination	0.608	0.3	2.023	0.043	0.071	0.029	2.476	0.0133
Z76.3	Persons encountering health services in other circumstances - Healthy person accompanying sick person	M53	Other dorsopathies (NEC)	0.693	0.242	2.864	0.00418	0.081	0.033	2.469	0.0135
G47.3	Sleep disorders - Sleep apnoea	S61.8	Open wound of wrist and hand - Open wound of other parts of wrist and hand	0.455	0.225	2.018	0.0436	0.117	0.047	2.468	0.0136
Z54.0	Convalescence - Convalescence following surgery	H61.2	Other disorders of external ear - Impacted cerumen	0.321	0.124	2.582	0.00983	0.047	0.019	2.465	0.0137
S81	Open wound of lower leg	Z25.8	Need for immunization against other single viral diseases - Need for immunization against other specified single viral diseases	-0.638	0.276	-2.31	0.0209	-0.054	0.022	-2.465	0.0137
W01.30	Fall on same level from slipping, tripping and stumbling - Sports and athletics area, While engaged in sports activity	H53	Visual disturbances	0.509	0.248	2.049	0.0405	-0.13	0.053	-2.464	0.0137
E11	Type 2 diabetes mellitus	K07.2	Dentofacial anomalies [including malocclusion] - Anomalies of dental arch relationship	-0.201	0.079	-2.535	0.0112	0.32	0.13	2.46	0.0139
E11.9	Type 2 diabetes mellitus - Type 2 diabetes mellitus without complications	A60.0	Herpesviral infection of genitalia and urogenital tract	-0.26	0.113	-2.297	0.0216	-0.203	0.082	-2.46	0.0139
K01.0	Embedded and impacted teeth - Embedded teeth	G43.9	Migraine - Migraineunspecified	0.331	0.144	2.298	0.0216	0.11	0.045	2.459	0.0139
F41.9	Other anxiety disorders - Anxiety disorderunspecified	J98	Other respiratory disorders	0.644	0.302	2.133	0.0329	0.073	0.03	2.46	0.0139
D50.9	Iron deficiency anaemia - Iron deficiency anaemiaunspecified	M51.1	Other intervertebral disc disorders - Lumbar and other intervertebral disc disorders with radiculopathy (G55.1*)	0.326	0.088	3.717	0.000201	0.058	0.024	2.457	0.014
E11	Type 2 diabetes mellitus	M54.9	Dorsalgia - Dorsalgiaunspecified	0.276	0.116	2.388	0.017	0.082	0.033	2.458	0.014
L57	Skin changes due to chronic exposure to nonionizing radiation	S63	Dislocation, sprain and strain of joints and ligaments at wrist and hand level	0.463	0.214	2.165	0.0304	0.157	0.064	2.457	0.014
L02.4	Cutaneous abscess, furuncle and carbuncle - Cutaneous abscess, furuncle and carbuncle of limb	K80.1	Cholelithiasis - Calculus of gallbladder with other cholecystitis	0.577	0.275	2.101	0.0356	0.124	0.051	2.454	0.0141
Y04	Assault by bodily force	E66.0	Obesity - Obesity due to excess calories	0.157	0.063	2.478	0.0132	0.086	0.035	2.451	0.0142
L70.1	Acne - Acne conglobata	M23	Internal derangement of knee	0.199	0.085	2.358	0.0184	0.101	0.041	2.452	0.0142
E11.9	Type 2 diabetes mellitus - Type 2 diabetes mellitus without complications	G50	Disorders of trigeminal nerve	0.284	0.124	2.286	0.0223	0.093	0.038	2.452	0.0142
E66.0	Obesity - Obesity due to excess calories	L71	Rosacea	-0.12	0.057	-2.106	0.0352	-0.071	0.029	-2.453	0.0142
R03.0	Abnormal blood-pressure reading, without diagnosis - Elevated blood-pressure reading, without diagnosis of hypertension	M43	Other deforming dorsopathies	0.626	0.288	2.173	0.0298	0.097	0.04	2.449	0.0143
Z04	Examination and observation for other reasons	T15.1	Foreign body on external eye - Foreign body in conjunctival sac	0.865	0.41	2.11	0.0349	0.111	0.045	2.449	0.0143
L71.8	Rosacea - Other rosacea	M23.3	Internal derangement of knee - Other meniscus derangements	0.258	0.125	2.069	0.0385	0.176	0.072	2.45	0.0143
H60.8	Otitis externa - Other otitis externa	K44.9	Diaphragmatic hernia - Diaphragmatic hernia without obstruction or gangrene	0.523	0.249	2.104	0.0354	0.184	0.075	2.447	0.0144
H26.4	Other cataract - After-cataract	Z10	Routine general health check-up of defined subpopulation	0.474	0.234	2.024	0.0429	-0.102	0.042	-2.447	0.0144
Z02.0	Examination and encounter for administrative purposes - Examination for admission to educational institution	L21.8	Seborrhoeic dermatitis - Other seborrhoeic dermatitis	-0.74	0.341	-2.171	0.0299	-0.114	0.047	-2.444	0.0145
K04.4	Diseases of pulp and periapical tissues - Acute apical periodontitis of pulpal origin	A46	Erysipelas	0.733	0.245	2.996	0.00273	0.114	0.047	2.441	0.0146
M16.1	Coxarthrosis [arthrosis of hip] - Other primary coxarthrosis	S06	Intracranial injury	0.566	0.213	2.663	0.00775	0.128	0.053	2.442	0.0146
F52	Sexual dysfunction, not caused by organic disorder or disease	D22.7	Melanocytic naevinaevus - Melanocytic naevi of lower limb, including hip	0.732	0.277	2.64	0.00828	0.241	0.099	2.443	0.0146
Z25.8	Need for immunization against other single viral diseases - Need for immunization against other specified single viral diseases	F41.2	Other anxiety disorders - Mixed anxiety and depressive disorder	-0.499	0.154	-3.24	0.0012	0.043	0.018	2.437	0.0148
S51	Open wound of forearm	N30	Cystitis	0.501	0.204	2.457	0.014	0.083	0.034	2.438	0.0148
J18.9	Pneumonia, organism unspecified - Pneumoniaunspecified	S05	Injury of eye and orbit	0.624	0.26	2.403	0.0163	0.095	0.039	2.437	0.0148
N30.9	Cystitis - Cystitisunspecified	W17	Other fall from one level to another	0.416	0.204	2.038	0.0416	0.113	0.046	2.437	0.0148
E11.8	Type 2 diabetes mellitus - Type 2 diabetes mellitus with unspecified complications	M77.1	Other enthesopathies - Lateral epicondylitis	0.238	0.077	3.1	0.00194	0.091	0.037	2.434	0.0149
D50.0	Iron deficiency anaemia - Iron deficiency anaemia secondary to blood loss (chronic) Posthaemorrhagic anaemia (chronic)	N39.3	Other disorders of urinary system - Stress incontinence	0.392	0.183	2.139	0.0324	0.135	0.055	2.435	0.0149
L29	Pruritus	E66.0	Obesity - Obesity due to excess calories	-0.242	0.109	-2.215	0.0268	0.091	0.037	2.434	0.015
K00.6	Disorders of tooth development and eruption - Disturbances in tooth eruption	F10	Mental and behavioural disorders due to use of alcohol	-0.275	0.133	-2.062	0.0392	-0.245	0.101	-2.432	0.015
R50.9	Fever of other and unknown origin - Feverunspecified	L71.8	Rosacea - Other rosacea	0.377	0.184	2.05	0.0403	0.171	0.07	2.432	0.015
K40	Inguinal hernia	S60.2	Superficial injury of wrist and hand - Contusion of other parts of wrist and hand	0.403	0.141	2.85	0.00438	0.117	0.048	2.43	0.0151
W20	Struck by thrown, projected or falling object	Z96	Presence of other functional implants	0.552	0.236	2.346	0.019	0.104	0.043	2.43	0.0151
K05	Gingivitis and periodontal diseases	N11	Chronic tubulo-interstitial nephritis	0.729	0.363	2.007	0.0448	0.067	0.028	2.431	0.0151
Y04	Assault by bodily force	B00	Herpesviral [herpes simplex] infections	0.284	0.127	2.23	0.0257	0.083	0.034	2.429	0.0152
T63	Toxic effect of contact with venomous animals	K25	Gastric ulcer	0.727	0.346	2.101	0.0356	0.096	0.04	2.428	0.0152
Z25.8	Need for immunization against other single viral diseases - Need for immunization against other specified single viral diseases	M54.5	Dorsalgia - Low back pain	-0.536	0.126	-4.269	1.97e-05	0.024	0.01	2.425	0.0153
S20	Superficial injury of thorax	K02.2	Dental caries - Caries of cementum	0.941	0.429	2.192	0.0283	0.107	0.044	2.424	0.0154
E11.9	Type 2 diabetes mellitus - Type 2 diabetes mellitus without complications	J01.9	Acute sinusitis - Acute sinusitisunspecified	0.269	0.113	2.378	0.0174	0.096	0.04	2.417	0.0156
Z70	Counselling related to sexual attitude, behaviour and orientation	G47.9	Sleep disorders - Sleep disorderunspecified	0.76	0.31	2.448	0.0144	0.164	0.068	2.416	0.0157
U11	Need for immunization against COVID-19	S52	Fracture of forearm	0.302	0.144	2.088	0.0368	0.043	0.018	2.415	0.0157
J45.8	Asthma - Mixed asthma	D22.3	Melanocytic naevinaevus - Melanocytic naevi of other and unspecified parts of face	0.24	0.118	2.041	0.0412	0.122	0.051	2.415	0.0157
M94.2	Other disorders of cartilage - Chondromalacia	L40	Psoriasis	0.286	0.12	2.38	0.0173	0.111	0.046	2.413	0.0158
A60.0	Herpesviral infection of genitalia and urogenital tract	I50.9	Heart failure - Heart failureunspecified	-0.671	0.337	-1.993	0.0463	0.269	0.112	2.414	0.0158
B36.0	Other superficial mycoses - Pityriasis versicolor	K35.9	Acute appendicitis - Acute appendicitisunspecified	0.311	0.157	1.981	0.0476	0.122	0.051	2.413	0.0158
M17	Gonarthrosis [arthrosis of knee]	Z76.3	Persons encountering health services in other circumstances - Healthy person accompanying sick person	0.408	0.102	4.023	5.74e-05	-0.051	0.021	-2.412	0.0159
S60.0	Superficial injury of wrist and hand - Contusion of finger(s) without damage to nail Contusion of finger(s) NOS	Z96	Presence of other functional implants	0.426	0.188	2.271	0.0231	0.108	0.045	2.412	0.0159
K29.1	Gastritis and duodenitis - Other acute gastritis	S43	Dislocation, sprain and strain of joints and ligaments of shoulder girdle	0.967	0.487	1.985	0.0472	0.171	0.071	2.412	0.0159
S61.8	Open wound of wrist and hand - Open wound of other parts of wrist and hand	N39	Other disorders of urinary system	0.605	0.258	2.342	0.0192	0.079	0.033	2.408	0.0161
F33.11	Recurrent depressive disorder - Recurrent depressive disorder, current episode moderate - without somatic symptoms	U07	Emergency use of U07	0.241	0.122	1.982	0.0475	-0.061	0.025	-2.406	0.0161
G25	Other extrapyramidal and movement disorders	R03.0	Abnormal blood-pressure reading, without diagnosis - Elevated blood-pressure reading, without diagnosis of hypertension	0.667	0.338	1.975	0.0482	0.111	0.046	2.406	0.0161
E11	Type 2 diabetes mellitus	S00	Superficial injury of head	0.22	0.091	2.416	0.0157	0.071	0.03	2.404	0.0162
W45	Foreign body or object entering through skin	N39.3	Other disorders of urinary system - Stress incontinence	0.518	0.218	2.378	0.0174	0.207	0.086	2.403	0.0162
Y04	Assault by bodily force	R42	Dizziness and giddiness	0.349	0.114	3.077	0.00209	0.095	0.04	2.402	0.0163
S05.0	Injury of eye and orbit - Injury of conjunctiva and corneal abrasion without mention of foreign body	H60.9	Otitis externa - Otitis externaunspecified	0.498	0.231	2.151	0.0315	0.145	0.06	2.403	0.0163
S81	Open wound of lower leg	N39.3	Other disorders of urinary system - Stress incontinence	0.64	0.275	2.326	0.02	0.161	0.067	2.4	0.0164
H61.2	Other disorders of external ear - Impacted cerumen	K10.2	Other diseases of jaws - Inflammatory conditions of jaws	0.377	0.177	2.132	0.033	0.053	0.022	2.399	0.0164
H61.2	Other disorders of external ear - Impacted cerumen	I49.3	Other cardiac arrhythmias - Ventricular premature depolarization	0.251	0.101	2.489	0.0128	0.074	0.031	2.399	0.0165
R06.5	Abnormalities of breathing - Mouth breathing Snoring	I42	Cardiomyopathy	0.39	0.167	2.338	0.0194	0.127	0.053	2.397	0.0165
E11.9	Type 2 diabetes mellitus - Type 2 diabetes mellitus without complications	J35	Chronic diseases of tonsils and adenoids	0.206	0.057	3.599	0.00032	0.06	0.025	2.394	0.0167
M47.2	Spondylosis - Other spondylosis with radiculopathy	S01	Open wound of head	0.679	0.287	2.368	0.0179	0.094	0.039	2.392	0.0167
S61.8	Open wound of wrist and hand - Open wound of other parts of wrist and hand	R49	Voice disturbances	0.88	0.373	2.358	0.0184	0.166	0.07	2.392	0.0167
Z95	Presence of cardiac and vascular implants and grafts	D17.1	Benign lipomatous neoplasm - Benign lipomatous neoplasm of skin and subcutaneous tissue of trunk	-0.474	0.204	-2.327	0.02	-0.142	0.059	-2.392	0.0167
H66	Suppurative and unspecified otitis media	Z96.6	Presence of other functional implants - Presence of orthopaedic joint implants	0.51	0.236	2.158	0.0309	0.13	0.054	2.393	0.0167
M54.4	Dorsalgia - Lumbago with sciatica	Z02.9	Examination and encounter for administrative purposes - Examination for administrative purposesunspecified	0.648	0.315	2.058	0.0396	0.086	0.036	2.393	0.0167
I50	Heart failure	B36.0	Other superficial mycoses - Pityriasis versicolor	0.186	0.086	2.155	0.0312	0.148	0.062	2.391	0.0168
G47.9	Sleep disorders - Sleep disorderunspecified	U07	Emergency use of U07	0.35	0.162	2.158	0.0309	0.07	0.029	2.386	0.017
H93.1	Other disorders of ear (NEC) - Tinnitus	Z70.8	Counselling related to sexual attitude, behaviour and orientation - Other sex counselling	0.552	0.261	2.113	0.0346	0.147	0.062	2.384	0.0171
L70.0	Acne - Acne vulgaris	M77	Other enthesopathies	0.166	0.065	2.551	0.0107	0.056	0.023	2.382	0.0172
H43	Disorders of vitreous body	Z02.4	Examination and encounter for administrative purposes - Examination for driving licence	0.234	0.113	2.076	0.0379	0.054	0.023	2.382	0.0172
A69.2	Other spirochaetal infections - Lyme disease	D50.8	Iron deficiency anaemia - Other iron deficiency anaemias	0.477	0.231	2.07	0.0385	0.079	0.033	2.382	0.0172
M23	Internal derangement of knee	Z76.3	Persons encountering health services in other circumstances - Healthy person accompanying sick person	0.267	0.131	2.03	0.0424	-0.047	0.02	-2.383	0.0172
R05	Cough	Z71.3	Persons encountering health services for other counselling and medical advice (NEC) - Dietary counselling and surveillance	0.626	0.201	3.116	0.00183	0.083	0.035	2.381	0.0173
W01.41	Fall on same level from slipping, tripping and stumbling - Street and highway, While engaged in leisure activity	M50.1	Cervical disc disorders - Cervical disc disorder with radiculopathy	0.584	0.195	2.993	0.00276	0.094	0.04	2.373	0.0176
J96	Respiratory failure (NEC)	M23.2	Internal derangement of knee - Derangement of meniscus due to old tear or injury	0.566	0.23	2.464	0.0137	0.122	0.051	2.373	0.0176
Z71.3	Persons encountering health services for other counselling and medical advice (NEC) - Dietary counselling and surveillance	D22.3	Melanocytic naevinaevus - Melanocytic naevi of other and unspecified parts of face	0.404	0.182	2.219	0.0265	0.169	0.071	2.374	0.0176
L60.3	Nail disorders - Nail dystrophy	K40.9	Inguinal hernia - Unilateral or unspecified inguinal hernia, without obstruction or gangrene	0.378	0.134	2.816	0.00486	0.188	0.079	2.371	0.0178
U11	Need for immunization against COVID-19	H01.0	Other inflammation of eyelid - Blepharitis	-0.459	0.213	-2.156	0.0311	0.051	0.021	2.37	0.0178
L70.1	Acne - Acne conglobata	M47.2	Spondylosis - Other spondylosis with radiculopathy	0.406	0.178	2.282	0.0225	0.344	0.145	2.367	0.0179
H52.1	Disorders of refraction and accommodation - Myopia	S01	Open wound of head	-0.162	0.082	-1.978	0.0479	-0.042	0.018	-2.368	0.0179
R10	Abdominal and pelvic pain	S52.5	Fracture of forearm - Fracture of lower end of radius	-0.311	0.111	-2.801	0.0051	0.053	0.022	2.365	0.018
G54	Nerve root and plexus disorders	M10.9	Gout - Goutunspecified	0.569	0.251	2.263	0.0236	0.12	0.051	2.366	0.018
E11.8	Type 2 diabetes mellitus - Type 2 diabetes mellitus with unspecified complications	F41.1	Other anxiety disorders - Generalized anxiety disorder	0.231	0.105	2.206	0.0274	0.14	0.059	2.363	0.0181
Z11.3	Special screening examination for infectious and parasitic diseases - Special screening examination for infections with a predominantly sexual mode of transmission	H53	Visual disturbances	0.656	0.322	2.038	0.0416	0.069	0.029	2.364	0.0181
H60.8	Otitis externa - Other otitis externa	F06	Other mental disorders due to brain damage and dysfunction and to physical disease	0.824	0.415	1.987	0.0469	0.172	0.073	2.363	0.0181
S93.6	Dislocation, sprain and strain of joints and ligaments at ankle and foot level - Sprain and strain of other and unspecified parts of foot	W45	Foreign body or object entering through skin	0.651	0.262	2.481	0.0131	0.144	0.061	2.362	0.0182
Z25	Need for immunization against other single viral diseases	F43.2	Reaction to severe stress, and adjustment disorders - Adjustment disorders	-0.611	0.223	-2.734	0.00626	-0.067	0.028	-2.36	0.0183
F43	Reaction to severe stress, and adjustment disorders	H26.4	Other cataract - After-cataract	0.516	0.21	2.463	0.0138	0.116	0.049	2.359	0.0183
H92	Otalgia and effusion of ear	F10	Mental and behavioural disorders due to use of alcohol	0.305	0.124	2.453	0.0142	0.093	0.039	2.36	0.0183
E11.8	Type 2 diabetes mellitus - Type 2 diabetes mellitus with unspecified complications	S83.6	Dislocation, sprain and strain of joints and ligaments of knee - Sprain and strain of other and unspecified parts of knee	0.237	0.115	2.061	0.0394	0.148	0.063	2.359	0.0183
K07	Dentofacial anomalies [including malocclusion]	W22	Striking against or struck by other objects	0.292	0.131	2.223	0.0262	0.053	0.022	2.357	0.0184
K00	Disorders of tooth development and eruption	H11	Other disorders of conjunctiva	0.568	0.268	2.121	0.0339	0.138	0.058	2.357	0.0184
H60.8	Otitis externa - Other otitis externa	S83	Dislocation, sprain and strain of joints and ligaments of knee	0.507	0.188	2.705	0.00683	0.11	0.047	2.352	0.0187
G43	Migraine	J44.8	Other chronic obstructive pulmonary disease - Other specified chronic obstructive pulmonary disease	0.253	0.103	2.448	0.0144	0.132	0.056	2.351	0.0187
S60.0	Superficial injury of wrist and hand - Contusion of finger(s) without damage to nail Contusion of finger(s) NOS	Z96.6	Presence of other functional implants - Presence of orthopaedic joint implants	0.41	0.168	2.433	0.015	0.165	0.07	2.352	0.0187
K04.0	Diseases of pulp and periapical tissues - Pulpitis	F41.0	Other anxiety disorders - Panic disorder [episodic paroxysmal anxiety]	0.437	0.177	2.468	0.0136	0.103	0.044	2.347	0.0189
K40	Inguinal hernia	B97	Viral agents as the cause of diseases classified to other chapters	0.538	0.24	2.246	0.0247	0.191	0.081	2.347	0.0189
S92.5	Fracture of foot, except ankle - Fracture of other toe	I20.8	Angina pectoris - Other forms of angina pectoris	0.51	0.241	2.114	0.0345	0.154	0.066	2.348	0.0189
H66	Suppurative and unspecified otitis media	F32.10	Depressive episode - Moderate depressive episode - with somatic symptoms	0.582	0.257	2.267	0.0234	0.119	0.051	2.345	0.019
Z02.1	Examination and encounter for administrative purposes - Pre-employment examination	J31	Chronic rhinitis, nasopharyngitis and pharyngitis	-0.538	0.251	-2.144	0.0321	-0.045	0.019	-2.345	0.019
L72.1	Follicular cysts of skin and subcutaneous tissue - Trichilemmal cyst	G25	Other extrapyramidal and movement disorders	0.518	0.207	2.505	0.0122	0.142	0.06	2.343	0.0191
S22	Fracture of rib(s), sternum and thoracic spine	H00	Hordeolum and chalazion	0.314	0.156	2.017	0.0437	0.107	0.046	2.343	0.0191
Z70.8	Counselling related to sexual attitude, behaviour and orientation - Other sex counselling	H60	Otitis externa	0.504	0.23	2.191	0.0285	0.079	0.034	2.341	0.0192
E11.8	Type 2 diabetes mellitus - Type 2 diabetes mellitus with unspecified complications	M25.5	Other joint disorders (NEC) - Pain in joint	0.243	0.071	3.445	0.000571	0.057	0.024	2.338	0.0194
B34.8	Viral infection of unspecified site - Other viral infections of unspecified site	L71.8	Rosacea - Other rosacea	0.602	0.295	2.045	0.0409	0.145	0.062	2.337	0.0194
E11	Type 2 diabetes mellitus	S91	Open wound of ankle and foot	0.368	0.183	2.012	0.0443	0.097	0.042	2.336	0.0195
K04.0	Diseases of pulp and periapical tissues - Pulpitis	E78.2	Disorders of lipoprotein metabolism and other lipidaemias - Mixed hyperlipidaemia	0.408	0.172	2.364	0.0181	0.096	0.041	2.334	0.0196
Z02.0	Examination and encounter for administrative purposes - Examination for admission to educational institution	L21	Seborrhoeic dermatitis	-0.565	0.274	-2.067	0.0388	-0.079	0.034	-2.335	0.0196
S01.0	Open wound of head - Open wound of scalp	I11	Hypertensive heart disease	-0.378	0.186	-2.029	0.0424	0.087	0.037	2.332	0.0197
Y04	Assault by bodily force	J20.8	Acute bronchitis - Acute bronchitis due to other specified organisms	0.436	0.222	1.962	0.0498	0.126	0.054	2.333	0.0197
Z24	Need for immunization against certain single viral diseases	H40.1	Glaucoma - Primary open-angle glaucoma	0.212	0.095	2.231	0.0257	0.059	0.025	2.329	0.0198
E66	Obesity	H26	Other cataract	0.186	0.087	2.131	0.0331	0.068	0.029	2.329	0.0198
N60	Benign mammary dysplasia	I25	Chronic ischaemic heart disease	0.311	0.154	2.024	0.043	0.075	0.032	2.331	0.0198
N64.4	Other disorders of breast - Mastodynia	E66.9	Obesity - Obesityunspecified	0.274	0.138	1.985	0.0471	0.097	0.042	2.33	0.0198
H40.1	Glaucoma - Primary open-angle glaucoma	N39.3	Other disorders of urinary system - Stress incontinence	0.28	0.124	2.263	0.0236	0.117	0.05	2.328	0.0199
K40.9	Inguinal hernia - Unilateral or unspecified inguinal hernia, without obstruction or gangrene	W01.41	Fall on same level from slipping, tripping and stumbling - Street and highway, While engaged in leisure activity	0.397	0.151	2.639	0.00832	0.142	0.061	2.327	0.02
F43	Reaction to severe stress, and adjustment disorders	Z70.8	Counselling related to sexual attitude, behaviour and orientation - Other sex counselling	0.585	0.27	2.17	0.03	0.075	0.032	2.326	0.02
I80	Phlebitis and thrombophlebitis	H40.0	Glaucoma - Glaucoma suspect	0.273	0.126	2.179	0.0293	0.07	0.03	2.32	0.0203
E11.9	Type 2 diabetes mellitus - Type 2 diabetes mellitus without complications	S00	Superficial injury of head	0.259	0.09	2.867	0.00414	0.078	0.033	2.319	0.0204
K81	Cholecystitis	J06.8	Acute upper respiratory infections of multiple and unspecified sites - Other acute upper respiratory infections of multiple sites	0.938	0.42	2.235	0.0254	-0.084	0.036	-2.319	0.0204
H52.1	Disorders of refraction and accommodation - Myopia	M43	Other deforming dorsopathies	0.167	0.081	2.049	0.0405	0.063	0.027	2.319	0.0204
R03	Abnormal blood-pressure reading, without diagnosis	J35.2	Chronic diseases of tonsils and adenoids - Hypertrophy of adenoids	0.451	0.22	2.048	0.0406	0.111	0.048	2.318	0.0205
J35.2	Chronic diseases of tonsils and adenoids - Hypertrophy of adenoids	L72.1	Follicular cysts of skin and subcutaneous tissue - Trichilemmal cyst	0.319	0.153	2.095	0.0362	0.171	0.074	2.313	0.0207
S02	Fracture of skull and facial bones	N30.0	Cystitis - Acute cystitis	0.39	0.199	1.965	0.0495	0.1	0.043	2.313	0.0207
H26.4	Other cataract - After-cataract	S30	Superficial injury of abdomen, lower back and pelvis	0.645	0.308	2.095	0.0362	0.142	0.062	2.312	0.0208
K04.4	Diseases of pulp and periapical tissues - Acute apical periodontitis of pulpal origin	I83	Varicose veins of lower extremities	0.241	0.105	2.305	0.0212	0.056	0.024	2.31	0.0209
G50	Disorders of trigeminal nerve	Z10	Routine general health check-up of defined subpopulation	-0.57	0.188	-3.039	0.00238	-0.051	0.022	-2.308	0.021
F51	Nonorganic sleep disorders	Z31	Procreative management	0.773	0.306	2.524	0.0116	0.104	0.045	2.308	0.021
S22	Fracture of rib(s), sternum and thoracic spine	N64.4	Other disorders of breast - Mastodynia	0.522	0.205	2.54	0.0111	0.133	0.058	2.306	0.0211
B00	Herpesviral [herpes simplex] infections	W45	Foreign body or object entering through skin	0.447	0.184	2.427	0.0152	0.094	0.041	2.306	0.0211
K00	Disorders of tooth development and eruption	H60.9	Otitis externa - Otitis externaunspecified	0.502	0.231	2.168	0.0301	0.148	0.064	2.306	0.0211
L71.8	Rosacea - Other rosacea	S30	Superficial injury of abdomen, lower back and pelvis	0.29	0.142	2.046	0.0407	0.126	0.055	2.306	0.0211
Z76.3	Persons encountering health services in other circumstances - Healthy person accompanying sick person	H53	Visual disturbances	0.744	0.234	3.184	0.00145	0.058	0.025	2.305	0.0212
L40.0	Psoriasis - Psoriasis vulgaris	G43.1	Migraine - Migraine with aura [classical migraine]	0.376	0.124	3.026	0.00248	0.135	0.058	2.305	0.0212
S61.8	Open wound of wrist and hand - Open wound of other parts of wrist and hand	Z02.4	Examination and encounter for administrative purposes - Examination for driving licence	0.557	0.248	2.243	0.0249	0.075	0.033	2.304	0.0212
J44.8	Other chronic obstructive pulmonary disease - Other specified chronic obstructive pulmonary disease	M76	Enthesopathies of lower limb, excluding foot	0.483	0.23	2.102	0.0356	0.147	0.064	2.304	0.0212
K80	Cholelithiasis	M67.4	Other disorders of synovium and tendon - Ganglion	0.48	0.219	2.19	0.0285	0.074	0.032	2.303	0.0213
K07.2	Dentofacial anomalies [including malocclusion] - Anomalies of dental arch relationship	G56	Mononeuropathies of upper limb	-0.301	0.097	-3.107	0.00189	-0.145	0.063	-2.3	0.0214
D23.5	Other benign neoplasms of skin - Skin of trunk	Z09.4	Follow-up examination after treatment for conditions other than malignant neoplasms - Follow-up examination after treatment of fracture	0.412	0.177	2.332	0.0197	0.085	0.037	2.301	0.0214
H60.8	Otitis externa - Other otitis externa	A46	Erysipelas	0.666	0.325	2.048	0.0406	0.173	0.075	2.299	0.0215
W01.01	Fall on same level from slipping, tripping and stumbling - Home, While engaged in leisure activity	D50.8	Iron deficiency anaemia - Other iron deficiency anaemias	0.642	0.321	1.997	0.0459	0.081	0.035	2.299	0.0215
W10	Fall on and from stairs and steps	Z76.3	Persons encountering health services in other circumstances - Healthy person accompanying sick person	0.416	0.203	2.055	0.0398	0.061	0.027	2.298	0.0216
Z71.8	Persons encountering health services for other counselling and medical advice (NEC) - Other specified counselling	T15.1	Foreign body on external eye - Foreign body in conjunctival sac	0.802	0.275	2.914	0.00356	0.067	0.029	2.296	0.0217
Z96.6	Presence of other functional implants - Presence of orthopaedic joint implants	G44	Other headache syndromes	0.279	0.102	2.732	0.0063	0.083	0.036	2.295	0.0217
K04.0	Diseases of pulp and periapical tissues - Pulpitis	J01.9	Acute sinusitis - Acute sinusitisunspecified	0.755	0.334	2.262	0.0237	0.066	0.029	2.296	0.0217
L02.2	Cutaneous abscess, furuncle and carbuncle - Cutaneous abscess, furuncle and carbuncle of trunk	I47	Paroxysmal tachycardia	0.713	0.34	2.099	0.0358	0.14	0.061	2.295	0.0217
U07.1	Emergency use of U07 - COVID-19, virus identified	L40.0	Psoriasis - Psoriasis vulgaris	0.248	0.124	2.009	0.0446	0.048	0.021	2.296	0.0217
K58.0	Irritable bowel syndrome - Irritable bowel syndrome with diarrhoea	Z00	General examination and investigation of persons without complaint and reported diagnosis	0.78	0.329	2.373	0.0176	0.063	0.027	2.291	0.022
J98	Other respiratory disorders	Z76	Persons encountering health services in other circumstances	0.893	0.44	2.031	0.0423	0.036	0.016	2.291	0.022
S83	Dislocation, sprain and strain of joints and ligaments of knee	H26	Other cataract	0.329	0.153	2.149	0.0316	0.098	0.043	2.288	0.0221
J98	Other respiratory disorders	G44.8	Other headache syndromes - Other specified headache syndromes	0.865	0.386	2.241	0.025	0.085	0.037	2.286	0.0222
E73	Lactose intolerance	S83.6	Dislocation, sprain and strain of joints and ligaments of knee - Sprain and strain of other and unspecified parts of knee	0.215	0.101	2.123	0.0338	0.155	0.068	2.286	0.0223
S62.6	Fracture at wrist and hand level - Fracture of other finger	L84	Corns and callosities	0.453	0.218	2.076	0.0379	0.115	0.051	2.285	0.0223
F52	Sexual dysfunction, not caused by organic disorder or disease	T15.1	Foreign body on external eye - Foreign body in conjunctival sac	0.54	0.246	2.195	0.0282	0.124	0.054	2.283	0.0224
G40	Epilepsy	M17.1	Gonarthrosis [arthrosis of knee] - Other primary gonarthrosis	0.401	0.178	2.249	0.0245	0.105	0.046	2.282	0.0225
L21.8	Seborrhoeic dermatitis - Other seborrhoeic dermatitis	K00	Disorders of tooth development and eruption	-0.351	0.164	-2.142	0.0322	0.117	0.051	2.282	0.0225
G43.9	Migraine - Migraineunspecified	K01	Embedded and impacted teeth	0.387	0.146	2.646	0.00815	0.101	0.044	2.281	0.0226
K40	Inguinal hernia	W01	Fall on same level from slipping, tripping and stumbling	0.364	0.092	3.952	7.74e-05	0.061	0.027	2.279	0.0227
K08.1	Other disorders of teeth and supporting structures - Loss of teeth due to accident, extraction or local periodontal disease	W01	Fall on same level from slipping, tripping and stumbling	0.313	0.147	2.122	0.0339	0.066	0.029	2.279	0.0227
N20	Calculus of kidney and ureter	M67.4	Other disorders of synovium and tendon - Ganglion	0.627	0.297	2.11	0.0348	0.099	0.043	2.278	0.0227
Z04	Examination and observation for other reasons	W01.01	Fall on same level from slipping, tripping and stumbling - Home, While engaged in leisure activity	0.865	0.437	1.98	0.0477	0.068	0.03	2.279	0.0227
S83.4	Dislocation, sprain and strain of joints and ligaments of knee - Sprain and strain involving (fibular)(tibial) collateral ligament of knee	H53	Visual disturbances	0.643	0.235	2.737	0.0062	0.103	0.045	2.276	0.0228
E11	Type 2 diabetes mellitus	J02.9	Acute pharyngitis - Acute pharyngitisunspecified	0.167	0.077	2.171	0.0299	0.053	0.023	2.276	0.0228
B36.0	Other superficial mycoses - Pityriasis versicolor	N39.0	Other disorders of urinary system - Urinary tract infection, site not specified	0.384	0.153	2.508	0.0121	0.079	0.035	2.274	0.023
L70.1	Acne - Acne conglobata	M24	Other specific joint derangements	0.316	0.136	2.336	0.0195	0.124	0.055	2.274	0.023
M51	Other intervertebral disc disorders	Z02.8	Examination and encounter for administrative purposes - Other examinations for administrative purposes Examination (for):	0.443	0.199	2.234	0.0255	0.054	0.024	2.273	0.023
N60	Benign mammary dysplasia	F52	Sexual dysfunction, not caused by organic disorder or disease	0.328	0.155	2.111	0.0348	0.348	0.153	2.272	0.0231
Z03.1	Medical observation and evaluation for suspected diseases and conditions - Observation for suspected malignant neoplasm	H00.0	Hordeolum and chalazion - Hordeolum and other deep inflammation of eyelid	0.537	0.266	2.019	0.0435	0.167	0.074	2.272	0.0231
L70.1	Acne - Acne conglobata	E11.8	Type 2 diabetes mellitus - Type 2 diabetes mellitus with unspecified complications	-0.187	0.071	-2.621	0.00878	-0.615	0.271	-2.269	0.0233
G54	Nerve root and plexus disorders	W01.41	Fall on same level from slipping, tripping and stumbling - Street and highway, While engaged in leisure activity	0.713	0.308	2.32	0.0204	0.094	0.041	2.269	0.0233
Z25	Need for immunization against other single viral diseases	S61.0	Open wound of wrist and hand - Open wound of finger(s) without damage to nail Open wound of finger(s) NOS	-0.323	0.146	-2.204	0.0276	-0.037	0.016	-2.269	0.0233
H43.3	Disorders of vitreous body - Other vitreous opacities	E66.9	Obesity - Obesityunspecified	-0.253	0.122	-2.081	0.0374	0.109	0.048	2.269	0.0233
H00.1	Hordeolum and chalazion - Chalazion	S43	Dislocation, sprain and strain of joints and ligaments of shoulder girdle	0.493	0.234	2.108	0.035	0.137	0.06	2.267	0.0234
I80	Phlebitis and thrombophlebitis	W17	Other fall from one level to another	0.462	0.213	2.166	0.0304	0.121	0.053	2.265	0.0235
S60	Superficial injury of wrist and hand	Z95	Presence of cardiac and vascular implants and grafts	0.262	0.132	1.979	0.0479	-0.086	0.038	-2.266	0.0235
Z96.6	Presence of other functional implants - Presence of orthopaedic joint implants	H53	Visual disturbances	0.662	0.222	2.979	0.0029	0.104	0.046	2.264	0.0236
K10.2	Other diseases of jaws - Inflammatory conditions of jaws	N39	Other disorders of urinary system	0.509	0.232	2.192	0.0284	0.05	0.022	2.263	0.0236
E11.8	Type 2 diabetes mellitus - Type 2 diabetes mellitus with unspecified complications	G44	Other headache syndromes	0.157	0.063	2.485	0.013	0.07	0.031	2.262	0.0237
M54.8	Dorsalgia - Other dorsalgia	Z24.1	Need for immunization against certain single viral diseases - Need for immunization against arthropod-borne viral encephalitis	-0.363	0.172	-2.11	0.0349	0.045	0.02	2.261	0.0238
E11.9	Type 2 diabetes mellitus - Type 2 diabetes mellitus without complications	A56.0	Chlamydial infection of lower genitourinary tract	0.354	0.175	2.027	0.0427	-0.233	0.103	-2.26	0.0238
L02.4	Cutaneous abscess, furuncle and carbuncle - Cutaneous abscess, furuncle and carbuncle of limb	C44	Other malignant neoplasms of skin	-0.708	0.356	-1.992	0.0464	0.127	0.056	2.26	0.0238
Z01.0	Other special examinations and investigations of persons without complaint or reported diagnosis - Examination of eyes and vision	M16	Coxarthrosis [arthrosis of hip]	-0.348	0.114	-3.049	0.0023	-0.051	0.023	-2.259	0.0239
R73	Elevated blood glucose level	H00.1	Hordeolum and chalazion - Chalazion	-0.31	0.149	-2.084	0.0372	0.097	0.043	2.255	0.0241
K29.9	Gastritis and duodenitis - Gastroduodenitisunspecified	I42	Cardiomyopathy	0.58	0.236	2.455	0.0141	0.103	0.045	2.254	0.0242
M48.0	Other spondylopathies - Spinal stenosis	R03.0	Abnormal blood-pressure reading, without diagnosis - Elevated blood-pressure reading, without diagnosis of hypertension	0.346	0.168	2.066	0.0388	-0.088	0.039	-2.253	0.0243
H00.1	Hordeolum and chalazion - Chalazion	Z02.9	Examination and encounter for administrative purposes - Examination for administrative purposesunspecified	-0.849	0.418	-2.03	0.0423	-0.11	0.049	-2.253	0.0243
R03.0	Abnormal blood-pressure reading, without diagnosis - Elevated blood-pressure reading, without diagnosis of hypertension	E06	Thyroiditis	0.385	0.149	2.592	0.00955	0.059	0.026	2.251	0.0244
G45	Transient cerebral ischaemic attacks and related syndromes	L20.8	Atopic dermatitis - Other atopic dermatitis	0.42	0.191	2.201	0.0277	0.174	0.077	2.251	0.0244
K04.0	Diseases of pulp and periapical tissues - Pulpitis	M23	Internal derangement of knee	0.348	0.171	2.034	0.042	0.061	0.027	2.251	0.0244
Z96	Presence of other functional implants	J02.9	Acute pharyngitis - Acute pharyngitisunspecified	0.353	0.152	2.32	0.0203	0.054	0.024	2.248	0.0246
S61	Open wound of wrist and hand	J30.3	Vasomotor and allergic rhinitis - Other allergic rhinitis	0.251	0.088	2.85	0.00437	0.048	0.021	2.246	0.0247
N64	Other disorders of breast	I48	Atrial fibrillation and flutter	0.287	0.114	2.51	0.0121	0.078	0.035	2.245	0.0247
S52.5	Fracture of forearm - Fracture of lower end of radius	K80.1	Cholelithiasis - Calculus of gallbladder with other cholecystitis	-0.36	0.148	-2.441	0.0146	-0.121	0.054	-2.246	0.0247
B80	Enterobiasis	T15.0	Foreign body on external eye - Foreign body in cornea	0.569	0.258	2.206	0.0274	0.109	0.049	2.245	0.0247
N30.2	Cystitis - Other chronic cystitis	U07.2	Emergency use of U07 - COVID-19, virus not identified	0.458	0.202	2.274	0.023	0.06	0.027	2.245	0.0248
Z24	Need for immunization against certain single viral diseases	I10	Essential (primary) hypertension	-0.149	0.069	-2.16	0.0308	0.026	0.012	2.244	0.0248
B97.7	Viral agents as the cause of diseases classified to other chapters - Papillomavirus as the cause of diseases classified to other chapters	W22.01	Striking against or struck by other objects - Home, While engaged in leisure activity	0.482	0.225	2.142	0.0322	0.097	0.043	2.244	0.0248
D50	Iron deficiency anaemia	W01.01	Fall on same level from slipping, tripping and stumbling - Home, While engaged in leisure activity	0.294	0.142	2.063	0.0392	0.047	0.021	2.245	0.0248
Z76.3	Persons encountering health services in other circumstances - Healthy person accompanying sick person	K76	Other diseases of liver	0.785	0.22	3.577	0.000348	-0.082	0.037	-2.243	0.0249
M17	Gonarthrosis [arthrosis of knee]	R03.0	Abnormal blood-pressure reading, without diagnosis - Elevated blood-pressure reading, without diagnosis of hypertension	0.382	0.165	2.324	0.0201	0.044	0.02	2.244	0.0249
Z24	Need for immunization against certain single viral diseases	K04.4	Diseases of pulp and periapical tissues - Acute apical periodontitis of pulpal origin	-0.288	0.14	-2.059	0.0395	-0.039	0.017	-2.243	0.0249
U11	Need for immunization against COVID-19	K04.0	Diseases of pulp and periapical tissues - Pulpitis	-0.425	0.214	-1.989	0.0467	-0.042	0.019	-2.239	0.0251
Z25.8	Need for immunization against other single viral diseases - Need for immunization against other specified single viral diseases	S60.2	Superficial injury of wrist and hand - Contusion of other parts of wrist and hand	-0.463	0.173	-2.675	0.00747	-0.04	0.018	-2.238	0.0252
Z47	Other orthopaedic follow-up care	I48	Atrial fibrillation and flutter	0.331	0.163	2.026	0.0427	0.109	0.049	2.238	0.0252
K04.4	Diseases of pulp and periapical tissues - Acute apical periodontitis of pulpal origin	K29.6	Gastritis and duodenitis - Other gastritis	0.83	0.331	2.511	0.012	0.093	0.041	2.237	0.0253
J31.2	Chronic rhinitis, nasopharyngitis and pharyngitis - Chronic pharyngitis	W01.01	Fall on same level from slipping, tripping and stumbling - Home, While engaged in leisure activity	0.72	0.331	2.173	0.0298	0.077	0.035	2.237	0.0253
W18	Other fall on same level	H52	Disorders of refraction and accommodation	-0.441	0.209	-2.116	0.0344	0.053	0.024	2.237	0.0253
L71.8	Rosacea - Other rosacea	I10	Essential (primary) hypertension	-0.152	0.061	-2.503	0.0123	0.068	0.03	2.235	0.0254
J03.9	Acute tonsillitis - Acute tonsillitisunspecified	S52	Fracture of forearm	-0.361	0.159	-2.266	0.0235	0.056	0.025	2.235	0.0254
U07.1	Emergency use of U07 - COVID-19, virus identified	H52.2	Disorders of refraction and accommodation - Astigmatism	0.305	0.129	2.373	0.0177	0.025	0.011	2.234	0.0255
K01	Embedded and impacted teeth	I10	Essential (primary) hypertension	-0.137	0.069	-1.979	0.0478	-0.063	0.028	-2.233	0.0256
L40	Psoriasis	G43.1	Migraine - Migraine with aura [classical migraine]	0.332	0.111	2.982	0.00287	0.115	0.051	2.23	0.0257
S61.0	Open wound of wrist and hand - Open wound of finger(s) without damage to nail Open wound of finger(s) NOS	Z96.6	Presence of other functional implants - Presence of orthopaedic joint implants	0.468	0.161	2.915	0.00356	0.11	0.049	2.229	0.0258
N18	Chronic kidney disease	S50	Superficial injury of forearm	0.585	0.24	2.433	0.015	0.149	0.067	2.229	0.0258
N18	Chronic kidney disease	Z00.0	General examination and investigation of persons without complaint and reported diagnosis - General medical examination	-0.839	0.392	-2.141	0.0323	-0.161	0.072	-2.229	0.0258
S05.0	Injury of eye and orbit - Injury of conjunctiva and corneal abrasion without mention of foreign body	N39	Other disorders of urinary system	0.495	0.132	3.758	0.000171	0.066	0.03	2.227	0.026
Z24	Need for immunization against certain single viral diseases	K29.9	Gastritis and duodenitis - Gastroduodenitisunspecified	0.445	0.158	2.814	0.00489	-0.046	0.021	-2.225	0.0261
R03	Abnormal blood-pressure reading, without diagnosis	L71.8	Rosacea - Other rosacea	-0.421	0.146	-2.881	0.00396	0.082	0.037	2.224	0.0262
N64	Other disorders of breast	F10	Mental and behavioural disorders due to use of alcohol	0.312	0.112	2.779	0.00546	-0.113	0.051	-2.222	0.0263
E11	Type 2 diabetes mellitus	M54.8	Dorsalgia - Other dorsalgia	0.29	0.121	2.407	0.0161	0.072	0.032	2.222	0.0263
A56.0	Chlamydial infection of lower genitourinary tract	M17	Gonarthrosis [arthrosis of knee]	0.444	0.205	2.162	0.0306	0.097	0.044	2.222	0.0263
S02	Fracture of skull and facial bones	M53	Other dorsopathies (NEC)	0.612	0.285	2.145	0.032	0.149	0.067	2.221	0.0263
Z00.1	General examination and investigation of persons without complaint and reported diagnosis - Routine child health examination Development testing of infant or child	J30	Vasomotor and allergic rhinitis	0.31	0.155	1.998	0.0458	0.061	0.027	2.221	0.0263
Z76.3	Persons encountering health services in other circumstances - Healthy person accompanying sick person	J44	Other chronic obstructive pulmonary disease	0.567	0.152	3.732	0.00019	0.103	0.046	2.218	0.0265
E05	Thyrotoxicosis [hyperthyroidism]	H01	Other inflammation of eyelid	0.429	0.207	2.073	0.0382	0.084	0.038	2.218	0.0265
A63.8	Other predominantly sexually transmitted diseases (NEC) - Other specified predominantly sexually transmitted diseases	I48	Atrial fibrillation and flutter	0.299	0.143	2.084	0.0372	0.111	0.05	2.218	0.0266
H10.1	Conjunctivitis - Acute atopic conjunctivitis	W19	Unspecified fall	-0.698	0.34	-2.055	0.0398	0.116	0.052	2.217	0.0266
I11.0	Hypertensive heart disease - Hypertensive heart disease with (congestive) heart failure	A60.0	Herpesviral infection of genitalia and urogenital tract	-0.346	0.141	-2.451	0.0143	0.15	0.068	2.215	0.0267
J06.9	Acute upper respiratory infections of multiple and unspecified sites - Acute upper respiratory infectionunspecified	M47.2	Spondylosis - Other spondylosis with radiculopathy	0.532	0.232	2.293	0.0218	0.05	0.023	2.215	0.0267
S52.5	Fracture of forearm - Fracture of lower end of radius	R73	Elevated blood glucose level	-0.266	0.125	-2.128	0.0334	-0.096	0.043	-2.216	0.0267
Z70.8	Counselling related to sexual attitude, behaviour and orientation - Other sex counselling	W01	Fall on same level from slipping, tripping and stumbling	0.512	0.203	2.521	0.0117	-0.053	0.024	-2.213	0.0269
S05.0	Injury of eye and orbit - Injury of conjunctiva and corneal abrasion without mention of foreign body	R00	Abnormalities of heart beat	0.465	0.204	2.277	0.0228	0.092	0.042	2.21	0.0271
J35	Chronic diseases of tonsils and adenoids	H26	Other cataract	0.388	0.144	2.689	0.00716	0.069	0.031	2.208	0.0272
L70	Acne	M77.1	Other enthesopathies - Lateral epicondylitis	0.157	0.065	2.393	0.0167	-0.064	0.029	-2.207	0.0273
M23.8	Internal derangement of knee - Other internal derangements of knee	F33.11	Recurrent depressive disorder - Recurrent depressive disorder, current episode moderate - without somatic symptoms	0.65	0.318	2.047	0.0406	0.165	0.075	2.207	0.0273
J98	Other respiratory disorders	I20	Angina pectoris	0.737	0.32	2.308	0.021	0.066	0.03	2.204	0.0275
S02	Fracture of skull and facial bones	M72	Fibroblastic disorders	0.413	0.21	1.971	0.0487	0.143	0.065	2.203	0.0276
Z54	Convalescence	H61	Other disorders of external ear	0.421	0.142	2.968	0.00299	0.036	0.016	2.202	0.0277
Z76.3	Persons encountering health services in other circumstances - Healthy person accompanying sick person	H52.2	Disorders of refraction and accommodation - Astigmatism	0.293	0.125	2.342	0.0192	-0.036	0.016	-2.201	0.0277
L71.0	Rosacea - Perioral dermatitis	W22	Striking against or struck by other objects	0.216	0.107	2.017	0.0437	0.086	0.039	2.202	0.0277
H40.1	Glaucoma - Primary open-angle glaucoma	J18	Pneumonia, organism unspecified	-0.257	0.13	-1.977	0.0481	0.06	0.027	2.201	0.0277
D50.0	Iron deficiency anaemia - Iron deficiency anaemia secondary to blood loss (chronic) Posthaemorrhagic anaemia (chronic)	S80	Superficial injury of lower leg	0.444	0.163	2.719	0.00656	0.083	0.038	2.2	0.0278
D22.7	Melanocytic naevinaevus - Melanocytic naevi of lower limb, including hip	H90.3	Conductive and sensorineural hearing loss - Sensorineural hearing loss, bilateral	0.392	0.149	2.633	0.00848	0.148	0.068	2.2	0.0278
Z01.0	Other special examinations and investigations of persons without complaint or reported diagnosis - Examination of eyes and vision	I50.9	Heart failure - Heart failureunspecified	-0.579	0.276	-2.096	0.0361	-0.107	0.049	-2.201	0.0278
M06	Other rheumatoid arthritis	S63.6	Dislocation, sprain and strain of joints and ligaments at wrist and hand level - Sprain and strain of finger(s)	0.807	0.274	2.945	0.00323	0.152	0.069	2.198	0.0279
W17	Other fall from one level to another	M16.0	Coxarthrosis [arthrosis of hip] - Primary coxarthrosis, bilateral	0.402	0.163	2.474	0.0134	0.126	0.057	2.197	0.028
L60.3	Nail disorders - Nail dystrophy	W10	Fall on and from stairs and steps	-0.453	0.193	-2.35	0.0188	0.101	0.046	2.196	0.0281
I50	Heart failure	A08.4	Viral and other specified intestinal infections - Viral intestinal infectionunspecified	0.387	0.144	2.697	0.00699	0.1	0.046	2.194	0.0282
L70	Acne	Z02.1	Examination and encounter for administrative purposes - Pre-employment examination	-0.352	0.17	-2.079	0.0376	-0.038	0.017	-2.193	0.0283
H04.1	Disorders of lacrimal system - Other disorders of lacrimal gland	W22	Striking against or struck by other objects	0.521	0.19	2.738	0.00617	0.067	0.031	2.191	0.0284
Z01.0	Other special examinations and investigations of persons without complaint or reported diagnosis - Examination of eyes and vision	H26.4	Other cataract - After-cataract	0.544	0.236	2.308	0.021	0.112	0.051	2.192	0.0284
D50.9	Iron deficiency anaemia - Iron deficiency anaemiaunspecified	J45.0	Asthma - Predominantly allergic asthma	-0.264	0.115	-2.286	0.0223	0.094	0.043	2.191	0.0284
W17	Other fall from one level to another	H61	Other disorders of external ear	0.234	0.113	2.064	0.0391	0.062	0.028	2.192	0.0284
Z76.3	Persons encountering health services in other circumstances - Healthy person accompanying sick person	S63.6	Dislocation, sprain and strain of joints and ligaments at wrist and hand level - Sprain and strain of finger(s)	0.48	0.209	2.29	0.022	-0.091	0.042	-2.188	0.0287
S91	Open wound of ankle and foot	Z54	Convalescence	0.99	0.497	1.992	0.0464	0.07	0.032	2.186	0.0288
S60	Superficial injury of wrist and hand	Z70.8	Counselling related to sexual attitude, behaviour and orientation - Other sex counselling	0.623	0.251	2.479	0.0132	0.056	0.026	2.184	0.0289
S92	Fracture of foot, except ankle	D23.3	Other benign neoplasms of skin - Skin of other and unspecified parts of face	0.531	0.241	2.203	0.0276	0.089	0.041	2.185	0.0289
D22.5	Melanocytic naevinaevus - Melanocytic naevi of trunk	M47.8	Spondylosis - Other spondylosis	-0.246	0.098	-2.515	0.0119	0.055	0.025	2.184	0.029
M15.0	Polyarthrosis - Primary generalized (osteo)arthrosis	B97	Viral agents as the cause of diseases classified to other chapters	0.608	0.271	2.247	0.0246	0.112	0.052	2.182	0.0291
H66	Suppurative and unspecified otitis media	D17	Benign lipomatous neoplasm	0.409	0.206	1.983	0.0473	0.075	0.035	2.182	0.0291
U11	Need for immunization against COVID-19	N39.0	Other disorders of urinary system - Urinary tract infection, site not specified	-0.478	0.176	-2.719	0.00656	0.032	0.014	2.18	0.0292
I70	Atherosclerosis	S60.2	Superficial injury of wrist and hand - Contusion of other parts of wrist and hand	0.469	0.202	2.322	0.0202	0.119	0.055	2.181	0.0292
L02.2	Cutaneous abscess, furuncle and carbuncle - Cutaneous abscess, furuncle and carbuncle of trunk	J35.2	Chronic diseases of tonsils and adenoids - Hypertrophy of adenoids	0.585	0.29	2.018	0.0436	0.185	0.085	2.181	0.0292
S61.8	Open wound of wrist and hand - Open wound of other parts of wrist and hand	M75.8	Shoulder lesions - Other shoulder lesions	0.753	0.317	2.374	0.0176	0.12	0.055	2.18	0.0293
W20	Struck by thrown, projected or falling object	Z25.1	Need for immunization against other single viral diseases - Need for immunization against influenza	-0.371	0.164	-2.269	0.0233	-0.051	0.024	-2.179	0.0293
G43.1	Migraine - Migraine with aura [classical migraine]	Z10	Routine general health check-up of defined subpopulation	-0.28	0.137	-2.042	0.0412	0.059	0.027	2.18	0.0293
Z11	Special screening examination for infectious and parasitic diseases	A69.2	Other spirochaetal infections - Lyme disease	0.712	0.362	1.966	0.0493	0.066	0.03	2.179	0.0293
N64	Other disorders of breast	S22	Fracture of rib(s), sternum and thoracic spine	0.738	0.194	3.799	0.000146	0.103	0.047	2.175	0.0296
E11.9	Type 2 diabetes mellitus - Type 2 diabetes mellitus without complications	A60	Anogenital herpesviral [herpes simplex] infection	-0.335	0.126	-2.658	0.00787	-0.162	0.075	-2.174	0.0297
S93.6	Dislocation, sprain and strain of joints and ligaments at ankle and foot level - Sprain and strain of other and unspecified parts of foot	H60.8	Otitis externa - Other otitis externa	0.723	0.321	2.251	0.0244	0.15	0.069	2.174	0.0297
E11.9	Type 2 diabetes mellitus - Type 2 diabetes mellitus without complications	S90	Superficial injury of ankle and foot	0.171	0.08	2.133	0.0329	0.073	0.033	2.174	0.0297
J98	Other respiratory disorders	N60.1	Benign mammary dysplasia - Diffuse cystic mastopathy Cystic breast	0.81	0.391	2.074	0.0381	0.087	0.04	2.172	0.0298
Z09.4	Follow-up examination after treatment for conditions other than malignant neoplasms - Follow-up examination after treatment of fracture	H52	Disorders of refraction and accommodation	-0.286	0.142	-2.009	0.0445	-0.055	0.025	-2.171	0.0299
K25	Gastric ulcer	S05	Injury of eye and orbit	0.538	0.252	2.136	0.0327	0.098	0.045	2.169	0.0301
Z47	Other orthopaedic follow-up care	K07.2	Dentofacial anomalies [including malocclusion] - Anomalies of dental arch relationship	0.402	0.192	2.092	0.0365	0.136	0.063	2.169	0.0301
M16.0	Coxarthrosis [arthrosis of hip] - Primary coxarthrosis, bilateral	W45	Foreign body or object entering through skin	0.407	0.173	2.361	0.0182	0.134	0.062	2.168	0.0302
W17	Other fall from one level to another	H61.2	Other disorders of external ear - Impacted cerumen	0.245	0.11	2.224	0.0262	0.063	0.029	2.167	0.0302
E11.9	Type 2 diabetes mellitus - Type 2 diabetes mellitus without complications	J35.0	Chronic diseases of tonsils and adenoids - Chronic tonsillitis	0.206	0.056	3.683	0.00023	0.058	0.027	2.165	0.0304
R03	Abnormal blood-pressure reading, without diagnosis	J44	Other chronic obstructive pulmonary disease	0.524	0.187	2.798	0.00515	-0.072	0.033	-2.159	0.0309
J02.9	Acute pharyngitis - Acute pharyngitisunspecified	I48	Atrial fibrillation and flutter	0.272	0.101	2.686	0.00722	0.062	0.029	2.158	0.0309
J01	Acute sinusitis	F10	Mental and behavioural disorders due to use of alcohol	0.183	0.077	2.367	0.0179	0.051	0.024	2.158	0.0309
D18	Haemangioma and lymphangioma, any site	E66.0	Obesity - Obesity due to excess calories	-0.165	0.077	-2.156	0.0311	-0.064	0.03	-2.155	0.0311
K40	Inguinal hernia	S63	Dislocation, sprain and strain of joints and ligaments at wrist and hand level	0.346	0.176	1.971	0.0488	0.105	0.049	2.156	0.0311
L73	Other follicular disorders	E11.8	Type 2 diabetes mellitus - Type 2 diabetes mellitus with unspecified complications	0.415	0.201	2.065	0.0389	0.166	0.077	2.155	0.0312
K07.2	Dentofacial anomalies [including malocclusion] - Anomalies of dental arch relationship	K26	Duodenal ulcer	-0.193	0.098	-1.968	0.0491	-0.228	0.106	-2.154	0.0312
D50	Iron deficiency anaemia	W00	Fall on same level involving ice and snow	0.421	0.143	2.933	0.00336	-0.043	0.02	-2.152	0.0314
Z11.3	Special screening examination for infectious and parasitic diseases - Special screening examination for infections with a predominantly sexual mode of transmission	J00	Acute nasopharyngitis [common cold]	0.493	0.217	2.269	0.0233	0.035	0.016	2.152	0.0314
J01	Acute sinusitis	Z96.6	Presence of other functional implants - Presence of orthopaedic joint implants	0.249	0.1	2.483	0.013	0.065	0.03	2.151	0.0315
W23	Caught, crushed, jammed or pinched in or between objects	E11.8	Type 2 diabetes mellitus - Type 2 diabetes mellitus with unspecified complications	0.309	0.138	2.23	0.0258	-0.139	0.065	-2.151	0.0315
E11.9	Type 2 diabetes mellitus - Type 2 diabetes mellitus without complications	S91	Open wound of ankle and foot	0.406	0.197	2.057	0.0396	0.101	0.047	2.15	0.0315
K40	Inguinal hernia	W01.41	Fall on same level from slipping, tripping and stumbling - Street and highway, While engaged in leisure activity	0.415	0.152	2.737	0.00621	0.117	0.054	2.149	0.0316
S06	Intracranial injury	R73	Elevated blood glucose level	0.601	0.213	2.828	0.00469	0.095	0.045	2.146	0.0319
Z01.0	Other special examinations and investigations of persons without complaint or reported diagnosis - Examination of eyes and vision	M77.1	Other enthesopathies - Lateral epicondylitis	-0.401	0.12	-3.338	0.000844	-0.046	0.021	-2.144	0.032
S22	Fracture of rib(s), sternum and thoracic spine	L60	Nail disorders	0.342	0.129	2.664	0.00771	0.082	0.038	2.145	0.032
I11.0	Hypertensive heart disease - Hypertensive heart disease with (congestive) heart failure	A63	Other predominantly sexually transmitted diseases (NEC)	0.296	0.11	2.693	0.00709	-0.082	0.038	-2.143	0.0321
D12	Benign neoplasm of colon, rectum, anus and anal canal	Z00.0	General examination and investigation of persons without complaint and reported diagnosis - General medical examination	0.632	0.319	1.981	0.0476	0.121	0.057	2.143	0.0321
Z02.4	Examination and encounter for administrative purposes - Examination for driving licence	L84	Corns and callosities	0.263	0.132	1.991	0.0465	0.054	0.025	2.142	0.0322
S61.0	Open wound of wrist and hand - Open wound of finger(s) without damage to nail Open wound of finger(s) NOS	E06	Thyroiditis	0.258	0.096	2.693	0.00708	0.063	0.03	2.14	0.0324
M21.4	Other acquired deformities of limbs - Flat foot [pes planus] (acquired)	D50.9	Iron deficiency anaemia - Iron deficiency anaemiaunspecified	0.273	0.11	2.475	0.0133	0.05	0.023	2.139	0.0324
H43.3	Disorders of vitreous body - Other vitreous opacities	J44	Other chronic obstructive pulmonary disease	-0.26	0.13	-1.994	0.0462	0.084	0.039	2.14	0.0324
D22.5	Melanocytic naevinaevus - Melanocytic naevi of trunk	J35.2	Chronic diseases of tonsils and adenoids - Hypertrophy of adenoids	0.207	0.101	2.056	0.0398	-0.063	0.029	-2.136	0.0326
Z24	Need for immunization against certain single viral diseases	H26	Other cataract	0.358	0.165	2.171	0.0299	0.056	0.026	2.136	0.0327
S62.6	Fracture at wrist and hand level - Fracture of other finger	Z01.0	Other special examinations and investigations of persons without complaint or reported diagnosis - Examination of eyes and vision	0.437	0.221	1.974	0.0484	-0.057	0.027	-2.136	0.0327
E05	Thyrotoxicosis [hyperthyroidism]	K57.3	Diverticular disease of intestine - Diverticular disease of large intestine without perforation or abscess	0.48	0.187	2.571	0.0101	0.118	0.055	2.135	0.0328
U07.2	Emergency use of U07 - COVID-19, virus not identified	H25.0	Senile cataract - Senile incipient cataract	0.687	0.197	3.487	0.000489	0.047	0.022	2.133	0.0329
S06	Intracranial injury	L72.1	Follicular cysts of skin and subcutaneous tissue - Trichilemmal cyst	0.471	0.21	2.248	0.0246	0.105	0.049	2.134	0.0329
D22.7	Melanocytic naevinaevus - Melanocytic naevi of lower limb, including hip	T15.0	Foreign body on external eye - Foreign body in cornea	-0.474	0.236	-2.007	0.0447	-0.18	0.084	-2.132	0.033
E73	Lactose intolerance	E66.9	Obesity - Obesityunspecified	-0.117	0.047	-2.486	0.0129	0.138	0.065	2.131	0.0331
N64.4	Other disorders of breast - Mastodynia	F10	Mental and behavioural disorders due to use of alcohol	0.332	0.129	2.574	0.0101	-0.136	0.064	-2.13	0.0332
S61.8	Open wound of wrist and hand - Open wound of other parts of wrist and hand	N39.3	Other disorders of urinary system - Stress incontinence	0.662	0.298	2.223	0.0262	0.174	0.082	2.129	0.0332
S83	Dislocation, sprain and strain of joints and ligaments of knee	Z54	Convalescence	0.486	0.218	2.234	0.0255	0.05	0.024	2.127	0.0334
T15	Foreign body on external eye	F32	Depressive episode	0.218	0.104	2.092	0.0364	0.043	0.02	2.127	0.0334
Z70.8	Counselling related to sexual attitude, behaviour and orientation - Other sex counselling	G47.9	Sleep disorders - Sleep disorderunspecified	0.954	0.433	2.202	0.0277	0.186	0.087	2.126	0.0335
H43	Disorders of vitreous body	E66.9	Obesity - Obesityunspecified	-0.231	0.103	-2.241	0.0251	0.092	0.043	2.124	0.0336
L20	Atopic dermatitis	Z10	Routine general health check-up of defined subpopulation	0.316	0.158	1.996	0.046	0.035	0.016	2.125	0.0336
S61.0	Open wound of wrist and hand - Open wound of finger(s) without damage to nail Open wound of finger(s) NOS	E06.3	Thyroiditis - Autoimmune thyroiditis, Hashimoto thyroiditis	0.217	0.09	2.408	0.0161	0.068	0.032	2.121	0.0339
I49.4	Other cardiac arrhythmias - Other and unspecified premature depolarization	S61	Open wound of wrist and hand	0.256	0.113	2.265	0.0235	0.052	0.025	2.121	0.0339
K00.6	Disorders of tooth development and eruption - Disturbances in tooth eruption	L21	Seborrhoeic dermatitis	-0.299	0.148	-2.02	0.0434	0.1	0.047	2.122	0.0339
D50.9	Iron deficiency anaemia - Iron deficiency anaemiaunspecified	M75	Shoulder lesions	0.202	0.097	2.095	0.0362	0.047	0.022	2.118	0.0341
W29	Contact with other powered hand tools and household machinery	K01.0	Embedded and impacted teeth - Embedded teeth	-0.402	0.199	-2.017	0.0437	-0.147	0.069	-2.119	0.0341
D21	Other benign neoplasms of connective and other soft tissue	Z70.8	Counselling related to sexual attitude, behaviour and orientation - Other sex counselling	0.659	0.335	1.97	0.0488	0.109	0.052	2.119	0.0341
Z76.3	Persons encountering health services in other circumstances - Healthy person accompanying sick person	M75.0	Shoulder lesions - Adhesive capsulitis of shoulder	0.708	0.194	3.658	0.000254	0.074	0.035	2.118	0.0342
N18	Chronic kidney disease	R51	Headache	0.376	0.16	2.356	0.0185	0.086	0.04	2.117	0.0342
R03	Abnormal blood-pressure reading, without diagnosis	I49.4	Other cardiac arrhythmias - Other and unspecified premature depolarization	0.675	0.256	2.633	0.00846	0.054	0.025	2.117	0.0343
U11	Need for immunization against COVID-19	E04	Other nontoxic goitre	-0.302	0.131	-2.302	0.0213	-0.033	0.015	-2.117	0.0343
Z00.1	General examination and investigation of persons without complaint and reported diagnosis - Routine child health examination Development testing of infant or child	K29.9	Gastritis and duodenitis - Gastroduodenitisunspecified	0.732	0.339	2.161	0.0307	-0.153	0.072	-2.117	0.0343
W29	Contact with other powered hand tools and household machinery	M43	Other deforming dorsopathies	0.641	0.306	2.095	0.0361	0.157	0.074	2.116	0.0343
A63.8	Other predominantly sexually transmitted diseases (NEC) - Other specified predominantly sexually transmitted diseases	R52.2	Pain (NEC) - Other chronic pain	0.628	0.275	2.282	0.0225	0.081	0.038	2.115	0.0344
H40.1	Glaucoma - Primary open-angle glaucoma	S82	Fracture of lower leg, including ankle	-0.287	0.141	-2.045	0.0409	0.096	0.046	2.116	0.0344
D23.4	Other benign neoplasms of skin - Skin of scalp and neck	W44	Foreign body entering into or through eye or natural orifice	0.487	0.192	2.54	0.0111	0.081	0.038	2.113	0.0346
S22	Fracture of rib(s), sternum and thoracic spine	H04	Disorders of lacrimal system	0.493	0.215	2.289	0.0221	0.098	0.046	2.113	0.0346
U07.2	Emergency use of U07 - COVID-19, virus not identified	L71.0	Rosacea - Perioral dermatitis	0.299	0.137	2.186	0.0288	0.062	0.029	2.113	0.0346
Z25.8	Need for immunization against other single viral diseases - Need for immunization against other specified single viral diseases	W22.01	Striking against or struck by other objects - Home, While engaged in leisure activity	-0.615	0.224	-2.743	0.00609	0.046	0.022	2.112	0.0347
N10	Acute tubulo-interstitial nephritis	S52.5	Fracture of forearm - Fracture of lower end of radius	-0.405	0.203	-1.994	0.0461	-0.09	0.043	-2.112	0.0347
Z01.0	Other special examinations and investigations of persons without complaint or reported diagnosis - Examination of eyes and vision	M54.4	Dorsalgia - Lumbago with sciatica	-0.346	0.143	-2.427	0.0152	-0.049	0.023	-2.111	0.0348
U11	Need for immunization against COVID-19	R53	Malaise and fatigue	-0.29	0.146	-1.989	0.0467	0.03	0.014	2.108	0.035
K40.9	Inguinal hernia - Unilateral or unspecified inguinal hernia, without obstruction or gangrene	S60.2	Superficial injury of wrist and hand - Contusion of other parts of wrist and hand	0.359	0.141	2.539	0.0111	0.115	0.055	2.108	0.0351
W23	Caught, crushed, jammed or pinched in or between objects	R03	Abnormal blood-pressure reading, without diagnosis	0.625	0.271	2.303	0.0213	0.063	0.03	2.108	0.0351
D23.4	Other benign neoplasms of skin - Skin of scalp and neck	S30.0	Superficial injury of abdomen, lower back and pelvis - Contusion of lower back and pelvis	0.456	0.172	2.661	0.0078	0.104	0.049	2.105	0.0353
D50.0	Iron deficiency anaemia - Iron deficiency anaemia secondary to blood loss (chronic) Posthaemorrhagic anaemia (chronic)	H60	Otitis externa	0.264	0.13	2.031	0.0423	0.072	0.034	2.105	0.0353
M19.0	Other arthrosis - Primary arthrosis of other joints	Z95	Presence of cardiac and vascular implants and grafts	0.407	0.166	2.459	0.0139	0.077	0.037	2.104	0.0354
Z96.1	Presence of other functional implants - Presence of intraocular lens	J02.9	Acute pharyngitis - Acute pharyngitisunspecified	0.276	0.134	2.063	0.0391	0.059	0.028	2.103	0.0354
W44.01	Foreign body entering into or through eye or natural orifice - Home, While engaged in leisure activity	N39.0	Other disorders of urinary system - Urinary tract infection, site not specified	0.67	0.251	2.674	0.00749	0.074	0.035	2.102	0.0355
M23.3	Internal derangement of knee - Other meniscus derangements	I42	Cardiomyopathy	0.45	0.182	2.476	0.0133	0.137	0.065	2.103	0.0355
Z95	Presence of cardiac and vascular implants and grafts	M54.4	Dorsalgia - Lumbago with sciatica	0.428	0.153	2.802	0.00508	0.082	0.039	2.1	0.0357
S81	Open wound of lower leg	Z25	Need for immunization against other single viral diseases	-0.461	0.229	-2.014	0.044	-0.047	0.022	-2.1	0.0357
K04.0	Diseases of pulp and periapical tissues - Pulpitis	E04.2	Other nontoxic goitre - Nontoxic multinodular goitre	0.359	0.154	2.327	0.02	0.116	0.055	2.099	0.0358
L70.0	Acne - Acne vulgaris	E11.8	Type 2 diabetes mellitus - Type 2 diabetes mellitus with unspecified complications	-0.125	0.058	-2.152	0.0314	-0.23	0.11	-2.096	0.036
J34.3	Other disorders of nose and nasal sinuses - Hypertrophy of nasal turbinates	W01.41	Fall on same level from slipping, tripping and stumbling - Street and highway, While engaged in leisure activity	0.333	0.157	2.122	0.0338	0.072	0.034	2.096	0.0361
L70.1	Acne - Acne conglobata	M47	Spondylosis	0.217	0.097	2.243	0.0249	0.165	0.079	2.093	0.0363
K01.0	Embedded and impacted teeth - Embedded teeth	H60.9	Otitis externa - Otitis externaunspecified	0.459	0.212	2.171	0.0299	0.104	0.05	2.094	0.0363
J30.1	Vasomotor and allergic rhinitis - Allergic rhinitis due to pollen	H26	Other cataract	0.383	0.16	2.4	0.0164	0.169	0.081	2.092	0.0365
M54.6	Dorsalgia - Pain in thoracic spine	K04.5	Diseases of pulp and periapical tissues - Chronic apical periodontitis	0.682	0.314	2.168	0.0302	0.061	0.029	2.09	0.0366
S83.4	Dislocation, sprain and strain of joints and ligaments of knee - Sprain and strain involving (fibular)(tibial) collateral ligament of knee	K00.6	Disorders of tooth development and eruption - Disturbances in tooth eruption	-0.503	0.252	-2	0.0455	0.161	0.077	2.091	0.0366
L70.1	Acne - Acne conglobata	M42.1	Spinal osteochondrosis - Adult osteochondrosis of spine	0.384	0.139	2.762	0.00574	0.17	0.082	2.088	0.0368
L21.0	Seborrhoeic dermatitis - Seborrhoea capitis	E79	Disorders of purine and pyrimidine metabolism	0.352	0.178	1.977	0.0481	0.162	0.077	2.088	0.0368
Z02.4	Examination and encounter for administrative purposes - Examination for driving licence	E06.3	Thyroiditis - Autoimmune thyroiditis, Hashimoto thyroiditis	0.139	0.063	2.207	0.0273	0.043	0.02	2.087	0.0369
Z02.8	Examination and encounter for administrative purposes - Other examinations for administrative purposes Examination (for):	M50.1	Cervical disc disorders - Cervical disc disorder with radiculopathy	0.481	0.245	1.962	0.0498	0.081	0.039	2.087	0.0369
S60.0	Superficial injury of wrist and hand - Contusion of finger(s) without damage to nail Contusion of finger(s) NOS	H26.4	Other cataract - After-cataract	0.476	0.236	2.016	0.0438	0.167	0.08	2.085	0.0371
L40.0	Psoriasis - Psoriasis vulgaris	Z02	Examination and encounter for administrative purposes	0.326	0.148	2.204	0.0275	0.062	0.03	2.084	0.0372
W25	Contact with sharp glass	Z02.1	Examination and encounter for administrative purposes - Pre-employment examination	0.636	0.288	2.208	0.0273	0.082	0.039	2.079	0.0377
L24	Irritant contact dermatitis	S43	Dislocation, sprain and strain of joints and ligaments of shoulder girdle	0.608	0.294	2.068	0.0387	0.086	0.041	2.078	0.0377
I84.2	Haemorrhoids - Internal haemorrhoids without complication	S43	Dislocation, sprain and strain of joints and ligaments of shoulder girdle	0.471	0.229	2.057	0.0397	0.127	0.061	2.077	0.0378
Z96.6	Presence of other functional implants - Presence of orthopaedic joint implants	H61	Other disorders of external ear	0.217	0.107	2.032	0.0421	0.061	0.029	2.077	0.0378
M16.1	Coxarthrosis [arthrosis of hip] - Other primary coxarthrosis	L70	Acne	0.253	0.083	3.03	0.00245	0.116	0.056	2.076	0.0379
S62.6	Fracture at wrist and hand level - Fracture of other finger	H81.9	Disorders of vestibular function - Disorder of vestibular functionunspecified	-0.53	0.239	-2.221	0.0264	0.138	0.066	2.076	0.0379
U07.1	Emergency use of U07 - COVID-19, virus identified	L40	Psoriasis	0.247	0.119	2.075	0.038	0.038	0.018	2.074	0.0381
S22	Fracture of rib(s), sternum and thoracic spine	A60.0	Herpesviral infection of genitalia and urogenital tract	0.589	0.242	2.431	0.0151	0.185	0.089	2.072	0.0382
A56	Other sexually transmitted chlamydial diseases	E78.2	Disorders of lipoprotein metabolism and other lipidaemias - Mixed hyperlipidaemia	0.503	0.252	1.999	0.0456	0.097	0.047	2.071	0.0383
Z96.6	Presence of other functional implants - Presence of orthopaedic joint implants	G44.8	Other headache syndromes - Other specified headache syndromes	0.317	0.16	1.979	0.0478	0.141	0.068	2.072	0.0383
U11	Need for immunization against COVID-19	H10.1	Conjunctivitis - Acute atopic conjunctivitis	-0.456	0.188	-2.422	0.0154	-0.049	0.023	-2.07	0.0384
E66.0	Obesity - Obesity due to excess calories	K07.2	Dentofacial anomalies [including malocclusion] - Anomalies of dental arch relationship	-0.242	0.061	-3.979	6.92e-05	0.094	0.045	2.069	0.0385
R03	Abnormal blood-pressure reading, without diagnosis	J18	Pneumonia, organism unspecified	0.588	0.263	2.237	0.0253	0.037	0.018	2.069	0.0386
M67	Other disorders of synovium and tendon	D50.8	Iron deficiency anaemia - Other iron deficiency anaemias	0.789	0.323	2.444	0.0145	0.075	0.036	2.068	0.0387
W44.01	Foreign body entering into or through eye or natural orifice - Home, While engaged in leisure activity	N39	Other disorders of urinary system	0.647	0.18	3.606	0.000311	0.06	0.029	2.065	0.0389
Z11.3	Special screening examination for infectious and parasitic diseases - Special screening examination for infections with a predominantly sexual mode of transmission	S20.2	Superficial injury of thorax - Contusion of thorax	0.584	0.253	2.305	0.0211	0.073	0.035	2.065	0.0389
K04.4	Diseases of pulp and periapical tissues - Acute apical periodontitis of pulpal origin	E55.9	Vitamin D deficiency - Vitamin D deficiencyunspecified	0.455	0.211	2.156	0.0311	0.062	0.03	2.059	0.0395
Z76.3	Persons encountering health services in other circumstances - Healthy person accompanying sick person	L03.0	Cellulitis - Cellulitis of finger and toe	0.774	0.261	2.963	0.00305	0.072	0.035	2.057	0.0397
J96	Respiratory failure (NEC)	Z76.3	Persons encountering health services in other circumstances - Healthy person accompanying sick person	0.948	0.344	2.752	0.00593	0.125	0.061	2.057	0.0397
J18.9	Pneumonia, organism unspecified - Pneumoniaunspecified	S05.0	Injury of eye and orbit - Injury of conjunctiva and corneal abrasion without mention of foreign body	0.675	0.27	2.501	0.0124	0.088	0.043	2.055	0.0398
R05	Cough	I70	Atherosclerosis	0.597	0.242	2.463	0.0138	0.071	0.035	2.056	0.0398
S83.4	Dislocation, sprain and strain of joints and ligaments of knee - Sprain and strain involving (fibular)(tibial) collateral ligament of knee	L70.0	Acne - Acne vulgaris	0.227	0.111	2.054	0.04	0.084	0.041	2.054	0.0399
U11	Need for immunization against COVID-19	W45	Foreign body or object entering through skin	-0.426	0.206	-2.069	0.0386	-0.058	0.028	-2.054	0.04
A69	Other spirochaetal infections	D50.8	Iron deficiency anaemia - Other iron deficiency anaemias	0.525	0.242	2.167	0.0302	0.067	0.033	2.052	0.0401
E03.8	Other hypothyroidism - Other specified hypothyroidism	R03.0	Abnormal blood-pressure reading, without diagnosis - Elevated blood-pressure reading, without diagnosis of hypertension	0.332	0.154	2.157	0.031	-0.068	0.033	-2.046	0.0408
Z10.0	Routine general health check-up of defined subpopulation - Occupational health examination	R07.4	Pain in throat and chest - Chest painunspecified	-0.473	0.2	-2.368	0.0179	-0.036	0.018	-2.043	0.041
Z25.8	Need for immunization against other single viral diseases - Need for immunization against other specified single viral diseases	F43	Reaction to severe stress, and adjustment disorders	-0.504	0.163	-3.098	0.00195	-0.03	0.015	-2.041	0.0412
Z10.0	Routine general health check-up of defined subpopulation - Occupational health examination	S30	Superficial injury of abdomen, lower back and pelvis	-0.427	0.174	-2.454	0.0141	-0.042	0.021	-2.042	0.0412
M06	Other rheumatoid arthritis	L72.1	Follicular cysts of skin and subcutaneous tissue - Trichilemmal cyst	0.307	0.136	2.256	0.0241	0.089	0.043	2.041	0.0412
K40	Inguinal hernia	G43.0	Migraine - Migraine without aura [common migraine]	0.205	0.099	2.077	0.0378	0.161	0.079	2.04	0.0413
L71.0	Rosacea - Perioral dermatitis	S20.2	Superficial injury of thorax - Contusion of thorax	0.286	0.124	2.308	0.021	0.124	0.061	2.039	0.0414
Z01.8	Other special examinations and investigations of persons without complaint or reported diagnosis - Other specified special examinations	H04	Disorders of lacrimal system	0.537	0.227	2.367	0.0179	0.057	0.028	2.037	0.0417
K57	Diverticular disease of intestine	E05	Thyrotoxicosis [hyperthyroidism]	0.412	0.171	2.407	0.0161	0.104	0.051	2.036	0.0418
N18	Chronic kidney disease	L73	Other follicular disorders	0.863	0.412	2.097	0.036	0.206	0.101	2.035	0.0418
F52	Sexual dysfunction, not caused by organic disorder or disease	L71.8	Rosacea - Other rosacea	0.367	0.14	2.616	0.00891	0.201	0.099	2.034	0.0419
K81	Cholecystitis	S60.2	Superficial injury of wrist and hand - Contusion of other parts of wrist and hand	0.528	0.232	2.276	0.0229	0.114	0.056	2.035	0.0419
B97	Viral agents as the cause of diseases classified to other chapters	H65	Nonsuppurative otitis media	0.402	0.194	2.069	0.0386	0.042	0.021	2.035	0.0419
E11	Type 2 diabetes mellitus	M77.4	Other enthesopathies - Metatarsalgia	0.243	0.118	2.066	0.0388	0.097	0.048	2.034	0.0419
S92.5	Fracture of foot, except ankle - Fracture of other toe	L20.8	Atopic dermatitis - Other atopic dermatitis	0.454	0.226	2.009	0.0445	0.122	0.06	2.034	0.0419
W17	Other fall from one level to another	E73	Lactose intolerance	0.271	0.095	2.841	0.0045	0.138	0.068	2.033	0.042
Z70	Counselling related to sexual attitude, behaviour and orientation	W22	Striking against or struck by other objects	0.381	0.144	2.644	0.00819	0.046	0.022	2.034	0.042
S02	Fracture of skull and facial bones	L30.9	Other dermatitis - Dermatitisunspecified	0.644	0.244	2.643	0.00822	0.085	0.042	2.03	0.0424
E11	Type 2 diabetes mellitus	G44.8	Other headache syndromes - Other specified headache syndromes	0.222	0.087	2.558	0.0105	0.09	0.045	2.028	0.0425
I11.0	Hypertensive heart disease - Hypertensive heart disease with (congestive) heart failure	S91.3	Open wound of ankle and foot - Open wound of other parts of foot	0.492	0.246	2.003	0.0452	0.117	0.058	2.028	0.0425
Z70.8	Counselling related to sexual attitude, behaviour and orientation - Other sex counselling	J00	Acute nasopharyngitis [common cold]	0.46	0.232	1.985	0.0472	0.045	0.022	2.029	0.0425
Z96.6	Presence of other functional implants - Presence of orthopaedic joint implants	S91	Open wound of ankle and foot	0.649	0.272	2.387	0.017	0.136	0.067	2.028	0.0426
W02	Fall involving ice-skates, skis, roller-skates or skateboards	L23.9	Allergic contact dermatitis - Allergic contact dermatitisunspecified cause	0.772	0.345	2.24	0.0251	0.085	0.042	2.027	0.0426
W02	Fall involving ice-skates, skis, roller-skates or skateboards	E04	Other nontoxic goitre	0.527	0.221	2.38	0.0173	-0.1	0.049	-2.027	0.0427
M41	Scoliosis	Z31	Procreative management	0.647	0.283	2.289	0.0221	0.063	0.031	2.025	0.0429
J96	Respiratory failure (NEC)	M23	Internal derangement of knee	0.401	0.199	2.015	0.0439	0.087	0.043	2.025	0.0429
M48.0	Other spondylopathies - Spinal stenosis	S42	Fracture of shoulder and upper arm	-0.272	0.138	-1.973	0.0485	0.115	0.057	2.023	0.0431
L57	Skin changes due to chronic exposure to nonionizing radiation	Z10.0	Routine general health check-up of defined subpopulation - Occupational health examination	0.474	0.175	2.716	0.00661	0.073	0.036	2.021	0.0433
K03.6	Other diseases of hard tissues of teeth - Deposits [accretions] on teeth	F41	Other anxiety disorders	0.252	0.125	2.016	0.0439	0.048	0.024	2.019	0.0435
H43.3	Disorders of vitreous body - Other vitreous opacities	F32.10	Depressive episode - Moderate depressive episode - with somatic symptoms	0.383	0.186	2.058	0.0396	0.129	0.064	2.017	0.0437
W44	Foreign body entering into or through eye or natural orifice	N11	Chronic tubulo-interstitial nephritis	0.733	0.326	2.246	0.0247	0.084	0.041	2.016	0.0438
L40	Psoriasis	M76	Enthesopathies of lower limb, excluding foot	0.314	0.131	2.401	0.0163	0.078	0.039	2.013	0.0441
E11.9	Type 2 diabetes mellitus - Type 2 diabetes mellitus without complications	M54.2	Dorsalgia - Cervicalgia	0.203	0.079	2.569	0.0102	0.047	0.023	2.012	0.0442
D22.5	Melanocytic naevinaevus - Melanocytic naevi of trunk	M17	Gonarthrosis [arthrosis of knee]	-0.141	0.056	-2.5	0.0124	0.033	0.016	2.009	0.0445
K40.9	Inguinal hernia - Unilateral or unspecified inguinal hernia, without obstruction or gangrene	H40	Glaucoma	-0.18	0.09	-2.005	0.0449	0.087	0.043	2.007	0.0448
S60	Superficial injury of wrist and hand	Z76.3	Persons encountering health services in other circumstances - Healthy person accompanying sick person	0.599	0.14	4.267	1.98e-05	-0.038	0.019	-2.004	0.045
B07	Viral warts	W45	Foreign body or object entering through skin	0.369	0.181	2.04	0.0413	0.081	0.04	2.005	0.045
U11	Need for immunization against COVID-19	S91	Open wound of ankle and foot	-0.581	0.291	-2	0.0455	-0.043	0.021	-2.003	0.0451
Z03	Medical observation and evaluation for suspected diseases and conditions	W25	Contact with sharp glass	0.35	0.157	2.234	0.0255	0.07	0.035	2.002	0.0453
H35.0	Other retinal disorders - Background retinopathy and retinal vascular changes, Changes in retinal vascular appearance	M79.1	Other soft tissue disorders (NEC) - Myalgia	0.716	0.257	2.781	0.00541	-0.056	0.028	-1.999	0.0456
U11	Need for immunization against COVID-19	E55	Vitamin D deficiency	-0.241	0.115	-2.1	0.0357	-0.026	0.013	-1.998	0.0457
Z10.0	Routine general health check-up of defined subpopulation - Occupational health examination	M75	Shoulder lesions	-0.24	0.11	-2.187	0.0287	0.025	0.013	1.997	0.0458
K58.0	Irritable bowel syndrome - Irritable bowel syndrome with diarrhoea	S91	Open wound of ankle and foot	0.924	0.344	2.689	0.00717	0.094	0.047	1.994	0.0461
Z71.3	Persons encountering health services for other counselling and medical advice (NEC) - Dietary counselling and surveillance	J31.0	Chronic rhinitis, nasopharyngitis and pharyngitis - Chronic rhinitis	0.476	0.178	2.678	0.0074	0.103	0.052	1.995	0.0461
N18	Chronic kidney disease	J03	Acute tonsillitis	0.334	0.141	2.372	0.0177	0.075	0.038	1.995	0.0461
S02	Fracture of skull and facial bones	B97.7	Viral agents as the cause of diseases classified to other chapters - Papillomavirus as the cause of diseases classified to other chapters	0.706	0.322	2.19	0.0285	0.12	0.06	1.994	0.0461
K40	Inguinal hernia	L60.3	Nail disorders - Nail dystrophy	0.363	0.136	2.669	0.0076	0.141	0.071	1.994	0.0462
S00	Superficial injury of head	Z10	Routine general health check-up of defined subpopulation	-0.299	0.152	-1.971	0.0488	-0.03	0.015	-1.992	0.0463
S92	Fracture of foot, except ankle	Z95	Presence of cardiac and vascular implants and grafts	0.343	0.156	2.199	0.0279	-0.096	0.048	-1.99	0.0466
S83.4	Dislocation, sprain and strain of joints and ligaments of knee - Sprain and strain involving (fibular)(tibial) collateral ligament of knee	L71	Rosacea	0.286	0.14	2.043	0.041	0.101	0.051	1.989	0.0467
J35.0	Chronic diseases of tonsils and adenoids - Chronic tonsillitis	E11.8	Type 2 diabetes mellitus - Type 2 diabetes mellitus with unspecified complications	0.263	0.069	3.798	0.000146	0.064	0.032	1.986	0.0471
H52.2	Disorders of refraction and accommodation - Astigmatism	S43	Dislocation, sprain and strain of joints and ligaments of shoulder girdle	0.418	0.182	2.299	0.0215	0.061	0.031	1.982	0.0474
T63	Toxic effect of contact with venomous animals	K80.2	Cholelithiasis - Calculus of gallbladder without cholecystitis	0.439	0.204	2.148	0.0318	0.074	0.037	1.983	0.0474
W17	Other fall from one level to another	F41.0	Other anxiety disorders - Panic disorder [episodic paroxysmal anxiety]	-0.379	0.177	-2.146	0.0319	0.12	0.061	1.983	0.0474
K58.9	Irritable bowel syndrome - Irritable bowel syndrome without diarrhoea	K08.1	Other disorders of teeth and supporting structures - Loss of teeth due to accident, extraction or local periodontal disease	0.457	0.227	2.01	0.0444	0.122	0.062	1.982	0.0475
G50	Disorders of trigeminal nerve	E11.8	Type 2 diabetes mellitus - Type 2 diabetes mellitus with unspecified complications	0.482	0.151	3.193	0.00141	0.088	0.044	1.981	0.0476
S83	Dislocation, sprain and strain of joints and ligaments of knee	H61	Other disorders of external ear	0.19	0.08	2.374	0.0176	0.037	0.019	1.98	0.0477
U11	Need for immunization against COVID-19	K30	Functional dyspepsia	-0.289	0.119	-2.428	0.0152	0.024	0.012	1.979	0.0478
E66	Obesity	L29	Pruritus	-0.238	0.102	-2.346	0.019	0.066	0.034	1.979	0.0478
E11.9	Type 2 diabetes mellitus - Type 2 diabetes mellitus without complications	G44	Other headache syndromes	0.145	0.055	2.631	0.00853	0.052	0.026	1.979	0.0479
S22	Fracture of rib(s), sternum and thoracic spine	A60	Anogenital herpesviral [herpes simplex] infection	0.577	0.248	2.326	0.02	0.164	0.083	1.978	0.0479
K04.4	Diseases of pulp and periapical tissues - Acute apical periodontitis of pulpal origin	L21	Seborrhoeic dermatitis	-0.336	0.135	-2.497	0.0125	0.055	0.028	1.978	0.048
S93.4	Dislocation, sprain and strain of joints and ligaments at ankle and foot level - Sprain and strain of ankle	K08.1	Other disorders of teeth and supporting structures - Loss of teeth due to accident, extraction or local periodontal disease	0.432	0.183	2.356	0.0185	0.089	0.045	1.977	0.048
Z96.6	Presence of other functional implants - Presence of orthopaedic joint implants	J45.0	Asthma - Predominantly allergic asthma	0.272	0.121	2.242	0.025	0.153	0.078	1.977	0.0481
K04.0	Diseases of pulp and periapical tissues - Pulpitis	J20.0	Acute bronchitis - Acute bronchitis due to Mycoplasma pneumoniae	0.883	0.426	2.075	0.038	0.089	0.045	1.977	0.0481
W02	Fall involving ice-skates, skis, roller-skates or skateboards	M81	Osteoporosis without pathological fracture	0.498	0.252	1.977	0.048	0.207	0.105	1.976	0.0481
S05.0	Injury of eye and orbit - Injury of conjunctiva and corneal abrasion without mention of foreign body	F41.1	Other anxiety disorders - Generalized anxiety disorder	0.381	0.166	2.295	0.0218	0.111	0.056	1.974	0.0484
Y04	Assault by bodily force	R73	Elevated blood glucose level	0.405	0.124	3.255	0.00114	0.098	0.05	1.973	0.0485
E11.9	Type 2 diabetes mellitus - Type 2 diabetes mellitus without complications	W23	Caught, crushed, jammed or pinched in or between objects	0.276	0.124	2.227	0.0259	-0.104	0.053	-1.973	0.0485
L57	Skin changes due to chronic exposure to nonionizing radiation	S52	Fracture of forearm	0.292	0.143	2.043	0.041	0.088	0.045	1.973	0.0485
R03	Abnormal blood-pressure reading, without diagnosis	M17.1	Gonarthrosis [arthrosis of knee] - Other primary gonarthrosis	0.337	0.168	2.005	0.045	0.043	0.022	1.973	0.0485
G43.9	Migraine - Migraineunspecified	Z10	Routine general health check-up of defined subpopulation	-0.313	0.155	-2.014	0.0441	0.053	0.027	1.972	0.0486
D18.0	Haemangioma and lymphangioma, any site - Haemangioma, any site	E66.0	Obesity - Obesity due to excess calories	-0.17	0.081	-2.1	0.0357	-0.061	0.031	-1.968	0.049
Y04	Assault by bodily force	M94.2	Other disorders of cartilage - Chondromalacia	0.306	0.137	2.228	0.0259	0.113	0.057	1.968	0.0491
L57	Skin changes due to chronic exposure to nonionizing radiation	N39.0	Other disorders of urinary system - Urinary tract infection, site not specified	0.446	0.211	2.112	0.0347	0.073	0.037	1.967	0.0491
Z09.4	Follow-up examination after treatment for conditions other than malignant neoplasms - Follow-up examination after treatment of fracture	F51	Nonorganic sleep disorders	0.311	0.154	2.016	0.0438	0.08	0.041	1.967	0.0492
Z76.3	Persons encountering health services in other circumstances - Healthy person accompanying sick person	J44.8	Other chronic obstructive pulmonary disease - Other specified chronic obstructive pulmonary disease	0.477	0.173	2.752	0.00593	0.134	0.068	1.965	0.0494
K07	Dentofacial anomalies [including malocclusion]	E66.9	Obesity - Obesityunspecified	-0.319	0.128	-2.482	0.0131	0.094	0.048	1.965	0.0494
J35.2	Chronic diseases of tonsils and adenoids - Hypertrophy of adenoids	U07.2	Emergency use of U07 - COVID-19, virus not identified	0.457	0.202	2.269	0.0233	0.058	0.03	1.965	0.0494
L24.8	Irritant contact dermatitis - Irritant contact dermatitis due to other agents	J35.2	Chronic diseases of tonsils and adenoids - Hypertrophy of adenoids	-0.777	0.374	-2.079	0.0376	0.131	0.067	1.963	0.0497
L71.0	Rosacea - Perioral dermatitis	M16	Coxarthrosis [arthrosis of hip]	0.317	0.105	3.029	0.00246	0.102	0.052	1.96	0.0499
D12	Benign neoplasm of colon, rectum, anus and anal canal	Z00	General examination and investigation of persons without complaint and reported diagnosis	0.844	0.417	2.027	0.0426	0.079	0.04	1.961	0.0499
S62	Fracture at wrist and hand level	Z70	Counselling related to sexual attitude, behaviour and orientation	0.522	0.186	2.806	0.00501	0.053	0.027	1.959	0.0501
S93.2	Dislocation, sprain and strain of joints and ligaments at ankle and foot level - Rupture of ligaments at ankle and foot level	B34	Viral infection of unspecified site	0.623	0.29	2.148	0.0317	0.05	0.025	1.959	0.0501
Z25	Need for immunization against other single viral diseases	W22.01	Striking against or struck by other objects - Home, While engaged in leisure activity	-0.438	0.194	-2.257	0.024	0.043	0.022	1.957	0.0503
Z95	Presence of cardiac and vascular implants and grafts	J00	Acute nasopharyngitis [common cold]	0.461	0.147	3.134	0.00173	0.064	0.033	1.957	0.0504
R03	Abnormal blood-pressure reading, without diagnosis	M48.0	Other spondylopathies - Spinal stenosis	0.372	0.146	2.557	0.0106	-0.067	0.034	-1.954	0.0507
M16.1	Coxarthrosis [arthrosis of hip] - Other primary coxarthrosis	R53	Malaise and fatigue	0.294	0.135	2.171	0.0299	0.071	0.036	1.953	0.0508
Z03.1	Medical observation and evaluation for suspected diseases and conditions - Observation for suspected malignant neoplasm	W01.41	Fall on same level from slipping, tripping and stumbling - Street and highway, While engaged in leisure activity	0.843	0.298	2.83	0.00465	-0.112	0.057	-1.952	0.051
G40	Epilepsy	M23.2	Internal derangement of knee - Derangement of meniscus due to old tear or injury	0.522	0.213	2.449	0.0143	-0.104	0.053	-1.952	0.051
L71.0	Rosacea - Perioral dermatitis	M19	Other arthrosis	0.296	0.114	2.584	0.00977	0.093	0.048	1.95	0.0512
D22.7	Melanocytic naevinaevus - Melanocytic naevi of lower limb, including hip	H60	Otitis externa	0.337	0.158	2.13	0.0332	0.074	0.038	1.945	0.0517
J32	Chronic sinusitis	E11.8	Type 2 diabetes mellitus - Type 2 diabetes mellitus with unspecified complications	0.253	0.121	2.102	0.0356	0.082	0.042	1.946	0.0517
B36.0	Other superficial mycoses - Pityriasis versicolor	S80.0	Superficial injury of lower leg - Contusion of knee	0.232	0.118	1.966	0.0493	0.079	0.041	1.943	0.0521
G50.0	Disorders of trigeminal nerve - Trigeminal neuralgia	Z10	Routine general health check-up of defined subpopulation	-0.565	0.203	-2.778	0.00547	-0.052	0.027	-1.938	0.0526
S63.6	Dislocation, sprain and strain of joints and ligaments at wrist and hand level - Sprain and strain of finger(s)	N39.3	Other disorders of urinary system - Stress incontinence	0.485	0.182	2.666	0.00767	0.176	0.091	1.937	0.0527
K04.5	Diseases of pulp and periapical tissues - Chronic apical periodontitis	M94	Other disorders of cartilage	0.631	0.315	2.002	0.0453	0.067	0.034	1.936	0.0528
Y04	Assault by bodily force	M75.9	Shoulder lesions - Shoulder lesionunspecified	0.413	0.159	2.606	0.00917	0.1	0.052	1.936	0.0529
M54.6	Dorsalgia - Pain in thoracic spine	W29	Contact with other powered hand tools and household machinery	0.643	0.267	2.404	0.0162	0.114	0.059	1.936	0.0529
N10	Acute tubulo-interstitial nephritis	W25	Contact with sharp glass	0.5	0.225	2.227	0.0259	0.111	0.057	1.935	0.0529
M22.4	Disorders of patella - Chondromalacia patellae	M47	Spondylosis	0.47	0.218	2.15	0.0315	0.102	0.053	1.935	0.0529
N60	Benign mammary dysplasia	Z00.1	General examination and investigation of persons without complaint and reported diagnosis - Routine child health examination Development testing of infant or child	0.652	0.228	2.856	0.00429	-0.145	0.075	-1.932	0.0533
J31.2	Chronic rhinitis, nasopharyngitis and pharyngitis - Chronic pharyngitis	Z02.1	Examination and encounter for administrative purposes - Pre-employment examination	-0.938	0.397	-2.361	0.0182	-0.057	0.03	-1.931	0.0535
S80.0	Superficial injury of lower leg - Contusion of knee	K00	Disorders of tooth development and eruption	0.394	0.19	2.072	0.0382	0.074	0.038	1.931	0.0535
Z00.1	General examination and investigation of persons without complaint and reported diagnosis - Routine child health examination Development testing of infant or child	E79	Disorders of purine and pyrimidine metabolism	0.62	0.256	2.422	0.0155	0.329	0.171	1.93	0.0536
N60.1	Benign mammary dysplasia - Diffuse cystic mastopathy Cystic breast	K01.0	Embedded and impacted teeth - Embedded teeth	0.365	0.173	2.111	0.0348	0.108	0.056	1.929	0.0538
J20.8	Acute bronchitis - Acute bronchitis due to other specified organisms	W45	Foreign body or object entering through skin	0.829	0.369	2.243	0.0249	0.128	0.066	1.924	0.0544
K03	Other diseases of hard tissues of teeth	Z03.3	Medical observation and evaluation for suspected diseases and conditions - Observation for suspected nervous system disorder	0.849	0.343	2.473	0.0134	0.078	0.041	1.923	0.0545
S82	Fracture of lower leg, including ankle	H40	Glaucoma	-0.28	0.122	-2.298	0.0216	0.068	0.035	1.922	0.0545
L02	Cutaneous abscess, furuncle and carbuncle	Z02.8	Examination and encounter for administrative purposes - Other examinations for administrative purposes Examination (for):	0.505	0.246	2.054	0.04	0.046	0.024	1.923	0.0545
Y04	Assault by bodily force	M94	Other disorders of cartilage	0.272	0.133	2.04	0.0413	0.101	0.053	1.922	0.0546
M54.6	Dorsalgia - Pain in thoracic spine	K08	Other disorders of teeth and supporting structures	0.565	0.224	2.52	0.0117	-0.091	0.047	-1.921	0.0547
J02.9	Acute pharyngitis - Acute pharyngitisunspecified	K01	Embedded and impacted teeth	0.539	0.14	3.866	0.000111	0.037	0.019	1.92	0.0548
M75.8	Shoulder lesions - Other shoulder lesions	Z54	Convalescence	0.653	0.273	2.395	0.0166	0.064	0.034	1.919	0.055
S61.0	Open wound of wrist and hand - Open wound of finger(s) without damage to nail Open wound of finger(s) NOS	E05	Thyrotoxicosis [hyperthyroidism]	0.542	0.196	2.76	0.00579	0.078	0.041	1.918	0.0551
E05	Thyrotoxicosis [hyperthyroidism]	Z02.8	Examination and encounter for administrative purposes - Other examinations for administrative purposes Examination (for):	0.662	0.33	2.006	0.0448	0.086	0.045	1.918	0.0551
L72.1	Follicular cysts of skin and subcutaneous tissue - Trichilemmal cyst	R11	Nausea and vomiting	0.389	0.149	2.617	0.00887	0.089	0.046	1.915	0.0555
S22	Fracture of rib(s), sternum and thoracic spine	L60.0	Nail disorders - Ingrowing nail	0.342	0.132	2.591	0.00957	0.109	0.057	1.914	0.0556
H52.0	Disorders of refraction and accommodation - Hypermetropia	Z76	Persons encountering health services in other circumstances	0.351	0.122	2.887	0.00389	0.024	0.013	1.913	0.0557
R03	Abnormal blood-pressure reading, without diagnosis	M16	Coxarthrosis [arthrosis of hip]	0.359	0.143	2.502	0.0123	0.04	0.021	1.913	0.0557
L57	Skin changes due to chronic exposure to nonionizing radiation	Z10	Routine general health check-up of defined subpopulation	0.532	0.189	2.822	0.00477	0.068	0.035	1.912	0.0559
S30	Superficial injury of abdomen, lower back and pelvis	Z10	Routine general health check-up of defined subpopulation	-0.467	0.182	-2.571	0.0101	-0.039	0.021	-1.911	0.056
I11.0	Hypertensive heart disease - Hypertensive heart disease with (congestive) heart failure	A60	Anogenital herpesviral [herpes simplex] infection	-0.374	0.158	-2.369	0.0178	0.12	0.063	1.909	0.0563
S62	Fracture at wrist and hand level	N64.4	Other disorders of breast - Mastodynia	0.447	0.189	2.37	0.0178	0.07	0.037	1.908	0.0564
Z76.3	Persons encountering health services in other circumstances - Healthy person accompanying sick person	E66.0	Obesity - Obesity due to excess calories	0.281	0.072	3.907	9.34e-05	0.04	0.021	1.908	0.0565
A69.2	Other spirochaetal infections - Lyme disease	K05	Gingivitis and periodontal diseases	0.47	0.223	2.106	0.0352	0.039	0.021	1.907	0.0565
E11.8	Type 2 diabetes mellitus - Type 2 diabetes mellitus with unspecified complications	G50.0	Disorders of trigeminal nerve - Trigeminal neuralgia	0.412	0.163	2.532	0.0113	0.1	0.053	1.906	0.0567
M54.2	Dorsalgia - Cervicalgia	E11.8	Type 2 diabetes mellitus - Type 2 diabetes mellitus with unspecified complications	0.193	0.081	2.396	0.0166	0.052	0.027	1.902	0.0572
D23.5	Other benign neoplasms of skin - Skin of trunk	T15	Foreign body on external eye	0.381	0.148	2.571	0.0101	0.053	0.028	1.901	0.0573
H91	Other hearing loss	Z09.4	Follow-up examination after treatment for conditions other than malignant neoplasms - Follow-up examination after treatment of fracture	0.55	0.186	2.955	0.00313	0.091	0.048	1.899	0.0576
T63.4	Toxic effect of contact with venomous animals - Venom of other arthropods	K80.2	Cholelithiasis - Calculus of gallbladder without cholecystitis	0.467	0.221	2.115	0.0344	0.074	0.039	1.898	0.0578
S80	Superficial injury of lower leg	L71	Rosacea	0.355	0.112	3.17	0.00153	0.057	0.03	1.897	0.0579
Z25.8	Need for immunization against other single viral diseases - Need for immunization against other specified single viral diseases	H65	Nonsuppurative otitis media	-0.258	0.126	-2.05	0.0404	0.021	0.011	1.895	0.0581
T78	Adverse effects (NEC)	S52.5	Fracture of forearm - Fracture of lower end of radius	-0.386	0.185	-2.086	0.037	0.109	0.057	1.894	0.0582
A60.0	Herpesviral infection of genitalia and urogenital tract	I11	Hypertensive heart disease	-0.256	0.112	-2.289	0.0221	-0.09	0.048	-1.893	0.0583
Z76.3	Persons encountering health services in other circumstances - Healthy person accompanying sick person	M47.8	Spondylosis - Other spondylosis	0.435	0.174	2.508	0.0121	0.064	0.034	1.892	0.0584
R51	Headache	Z10	Routine general health check-up of defined subpopulation	-0.279	0.112	-2.487	0.0129	-0.022	0.012	-1.893	0.0584
I11.0	Hypertensive heart disease - Hypertensive heart disease with (congestive) heart failure	Y04	Assault by bodily force	0.198	0.087	2.264	0.0236	0.103	0.055	1.891	0.0586
L72	Follicular cysts of skin and subcutaneous tissue	R11	Nausea and vomiting	0.34	0.134	2.535	0.0112	0.073	0.039	1.89	0.0587
R03.0	Abnormal blood-pressure reading, without diagnosis - Elevated blood-pressure reading, without diagnosis of hypertension	M48	Other spondylopathies	0.334	0.167	2	0.0456	-0.066	0.035	-1.89	0.0588
T15.0	Foreign body on external eye - Foreign body in cornea	J45.9	Asthma - Asthmaunspecified	0.325	0.151	2.151	0.0315	0.087	0.046	1.889	0.0589
B97.7	Viral agents as the cause of diseases classified to other chapters - Papillomavirus as the cause of diseases classified to other chapters	M15.0	Polyarthrosis - Primary generalized (osteo)arthrosis	0.607	0.257	2.357	0.0185	0.107	0.056	1.888	0.0591
L60.0	Nail disorders - Ingrowing nail	T15.1	Foreign body on external eye - Foreign body in conjunctival sac	0.376	0.161	2.339	0.0193	0.1	0.053	1.887	0.0591
S93.6	Dislocation, sprain and strain of joints and ligaments at ankle and foot level - Sprain and strain of other and unspecified parts of foot	D23.7	Other benign neoplasms of skin - Skin of lower limb, including hip	0.516	0.255	2.024	0.043	0.126	0.067	1.887	0.0591
D50	Iron deficiency anaemia	M75.1	Shoulder lesions - Rotator cuff syndrome	0.27	0.094	2.874	0.00405	0.047	0.025	1.887	0.0592
Z02.4	Examination and encounter for administrative purposes - Examination for driving licence	M53	Other dorsopathies (NEC)	-0.394	0.167	-2.356	0.0185	0.052	0.028	1.884	0.0596
T15	Foreign body on external eye	H91.9	Other hearing loss - Hearing lossunspecified	0.627	0.289	2.168	0.0302	0.096	0.051	1.883	0.0597
J31	Chronic rhinitis, nasopharyngitis and pharyngitis	Z02.9	Examination and encounter for administrative purposes - Examination for administrative purposesunspecified	-0.727	0.359	-2.024	0.043	0.052	0.028	1.883	0.0597
E06.3	Thyroiditis - Autoimmune thyroiditis, Hashimoto thyroiditis	R03.0	Abnormal blood-pressure reading, without diagnosis - Elevated blood-pressure reading, without diagnosis of hypertension	0.355	0.144	2.472	0.0134	0.054	0.029	1.882	0.0598
H91	Other hearing loss	S83.6	Dislocation, sprain and strain of joints and ligaments of knee - Sprain and strain of other and unspecified parts of knee	0.349	0.164	2.125	0.0336	0.103	0.055	1.882	0.0599
K30	Functional dyspepsia	A46	Erysipelas	-0.348	0.174	-2.004	0.0451	0.066	0.035	1.88	0.0601
L24.8	Irritant contact dermatitis - Irritant contact dermatitis due to other agents	W44.01	Foreign body entering into or through eye or natural orifice - Home, While engaged in leisure activity	0.791	0.398	1.988	0.0469	0.106	0.057	1.878	0.0603
A60	Anogenital herpesviral [herpes simplex] infection	S63.6	Dislocation, sprain and strain of joints and ligaments at wrist and hand level - Sprain and strain of finger(s)	0.715	0.34	2.105	0.0353	0.133	0.071	1.877	0.0605
Z25.8	Need for immunization against other single viral diseases - Need for immunization against other specified single viral diseases	S40	Superficial injury of shoulder and upper arm	-0.44	0.206	-2.135	0.0327	-0.04	0.021	-1.875	0.0607
L40.0	Psoriasis - Psoriasis vulgaris	S01	Open wound of head	0.389	0.138	2.829	0.00467	0.06	0.032	1.874	0.0609
S92.5	Fracture of foot, except ankle - Fracture of other toe	E03.8	Other hypothyroidism - Other specified hypothyroidism	0.257	0.117	2.196	0.0281	0.102	0.055	1.869	0.0616
A63.8	Other predominantly sexually transmitted diseases (NEC) - Other specified predominantly sexually transmitted diseases	E66.9	Obesity - Obesityunspecified	0.253	0.129	1.964	0.0496	0.068	0.036	1.869	0.0616
K80	Cholelithiasis	L71.0	Rosacea - Perioral dermatitis	-0.19	0.095	-1.992	0.0464	-0.09	0.048	-1.868	0.0617
S22	Fracture of rib(s), sternum and thoracic spine	R00	Abnormalities of heart beat	0.629	0.234	2.685	0.00726	0.088	0.047	1.868	0.0618
U11	Need for immunization against COVID-19	F43	Reaction to severe stress, and adjustment disorders	-0.574	0.156	-3.684	0.000229	0.028	0.015	1.867	0.0619
J45	Asthma	W45	Foreign body or object entering through skin	0.406	0.137	2.97	0.00298	0.075	0.04	1.867	0.0619
S51	Open wound of forearm	L60.0	Nail disorders - Ingrowing nail	0.569	0.246	2.307	0.021	0.113	0.061	1.863	0.0624
M23.3	Internal derangement of knee - Other meniscus derangements	K01	Embedded and impacted teeth	0.292	0.138	2.122	0.0339	0.109	0.058	1.864	0.0624
K01	Embedded and impacted teeth	H11	Other disorders of conjunctiva	0.424	0.199	2.126	0.0335	0.073	0.039	1.862	0.0626
Z24.6	Need for immunization against certain single viral diseases - Need for immunization against viral hepatitis	W01	Fall on same level from slipping, tripping and stumbling	0.351	0.137	2.567	0.0103	-0.031	0.017	-1.859	0.063
E73	Lactose intolerance	K08.1	Other disorders of teeth and supporting structures - Loss of teeth due to accident, extraction or local periodontal disease	0.312	0.135	2.322	0.0202	0.144	0.078	1.859	0.0631
L70	Acne	I25.2	Chronic ischaemic heart disease - Old myocardial infarction	-0.211	0.097	-2.173	0.0298	-0.203	0.109	-1.858	0.0631
I70	Atherosclerosis	J00	Acute nasopharyngitis [common cold]	0.438	0.159	2.747	0.00601	0.064	0.034	1.857	0.0633
E11.8	Type 2 diabetes mellitus - Type 2 diabetes mellitus with unspecified complications	S91	Open wound of ankle and foot	0.462	0.206	2.242	0.0249	0.104	0.056	1.854	0.0638
K00.6	Disorders of tooth development and eruption - Disturbances in tooth eruption	M75.8	Shoulder lesions - Other shoulder lesions	-0.433	0.197	-2.194	0.0283	0.23	0.124	1.853	0.0638
H26.4	Other cataract - After-cataract	E55	Vitamin D deficiency	0.433	0.168	2.572	0.0101	0.073	0.039	1.853	0.0639
Z76.3	Persons encountering health services in other circumstances - Healthy person accompanying sick person	M19	Other arthrosis	0.429	0.14	3.061	0.0022	-0.046	0.025	-1.852	0.064
S62.6	Fracture at wrist and hand level - Fracture of other finger	D50.0	Iron deficiency anaemia - Iron deficiency anaemia secondary to blood loss (chronic) Posthaemorrhagic anaemia (chronic)	0.621	0.215	2.888	0.00388	-0.128	0.069	-1.852	0.064
U11	Need for immunization against COVID-19	H90.3	Conductive and sensorineural hearing loss - Sensorineural hearing loss, bilateral	0.266	0.132	2.021	0.0433	0.037	0.02	1.852	0.064
R07	Pain in throat and chest	N18	Chronic kidney disease	0.494	0.189	2.617	0.00887	0.071	0.038	1.85	0.0644
I50	Heart failure	J34.3	Other disorders of nose and nasal sinuses - Hypertrophy of nasal turbinates	0.248	0.111	2.231	0.0257	0.072	0.039	1.849	0.0644
I11.9	Hypertensive heart disease - Hypertensive heart disease without (congestive) heart failure	S01	Open wound of head	-0.21	0.096	-2.182	0.0291	0.043	0.023	1.848	0.0646
J35.2	Chronic diseases of tonsils and adenoids - Hypertrophy of adenoids	D22	Melanocytic naevinaevus	0.224	0.101	2.226	0.026	-0.051	0.028	-1.847	0.0647
L21.8	Seborrhoeic dermatitis - Other seborrhoeic dermatitis	Z02.1	Examination and encounter for administrative purposes - Pre-employment examination	-0.466	0.219	-2.122	0.0338	-0.054	0.029	-1.846	0.0649
M16.1	Coxarthrosis [arthrosis of hip] - Other primary coxarthrosis	L70.1	Acne - Acne conglobata	0.254	0.115	2.209	0.0272	0.282	0.153	1.845	0.065
Z09.4	Follow-up examination after treatment for conditions other than malignant neoplasms - Follow-up examination after treatment of fracture	I49.9	Other cardiac arrhythmias - Cardiac arrhythmiaunspecified	0.567	0.279	2.035	0.0419	0.093	0.05	1.843	0.0653
D50	Iron deficiency anaemia	L82	Seborrhoeic keratosis	0.194	0.098	1.977	0.048	0.032	0.017	1.841	0.0656
K08.1	Other disorders of teeth and supporting structures - Loss of teeth due to accident, extraction or local periodontal disease	W00	Fall on same level involving ice and snow	0.735	0.292	2.514	0.0119	0.078	0.042	1.84	0.0658
R07.4	Pain in throat and chest - Chest painunspecified	Z10	Routine general health check-up of defined subpopulation	-0.455	0.213	-2.14	0.0324	-0.032	0.018	-1.839	0.0659
F43	Reaction to severe stress, and adjustment disorders	K03.6	Other diseases of hard tissues of teeth - Deposits [accretions] on teeth	0.409	0.2	2.042	0.0411	0.056	0.03	1.836	0.0663
H65.0	Nonsuppurative otitis media - Acute serous otitis media	D50.0	Iron deficiency anaemia - Iron deficiency anaemia secondary to blood loss (chronic) Posthaemorrhagic anaemia (chronic)	-0.407	0.167	-2.444	0.0145	0.075	0.041	1.835	0.0664
S02	Fracture of skull and facial bones	N30	Cystitis	0.346	0.164	2.114	0.0345	0.058	0.032	1.834	0.0667
W18	Other fall on same level	Z76.3	Persons encountering health services in other circumstances - Healthy person accompanying sick person	0.797	0.353	2.257	0.024	-0.067	0.037	-1.831	0.0671
A08.4	Viral and other specified intestinal infections - Viral intestinal infectionunspecified	K07.2	Dentofacial anomalies [including malocclusion] - Anomalies of dental arch relationship	0.611	0.191	3.2	0.00138	0.064	0.035	1.83	0.0672
W23	Caught, crushed, jammed or pinched in or between objects	N31	Neuromuscular dysfunction of bladder (NEC)	0.962	0.375	2.568	0.0102	0.099	0.054	1.83	0.0672
J03	Acute tonsillitis	F10	Mental and behavioural disorders due to use of alcohol	0.172	0.075	2.295	0.0217	0.046	0.025	1.83	0.0672
D50.9	Iron deficiency anaemia - Iron deficiency anaemiaunspecified	M21	Other acquired deformities of limbs	0.267	0.106	2.513	0.012	0.04	0.022	1.828	0.0676
G40	Epilepsy	J34	Other disorders of nose and nasal sinuses	0.371	0.169	2.199	0.0279	0.065	0.036	1.825	0.068
M75.1	Shoulder lesions - Rotator cuff syndrome	K00.6	Disorders of tooth development and eruption - Disturbances in tooth eruption	-0.603	0.191	-3.149	0.00164	0.247	0.136	1.824	0.0682
N60	Benign mammary dysplasia	S51	Open wound of forearm	0.587	0.277	2.12	0.034	0.1	0.055	1.822	0.0684
Z09.0	Follow-up examination after treatment for conditions other than malignant neoplasms - Follow-up examination after surgery for other conditions	I50	Heart failure	0.314	0.123	2.551	0.0107	0.056	0.031	1.821	0.0686
Z96.6	Presence of other functional implants - Presence of orthopaedic joint implants	M77.1	Other enthesopathies - Lateral epicondylitis	0.281	0.115	2.449	0.0143	0.083	0.045	1.821	0.0687
K05	Gingivitis and periodontal diseases	W01.41	Fall on same level from slipping, tripping and stumbling - Street and highway, While engaged in leisure activity	0.549	0.259	2.118	0.0342	0.049	0.027	1.819	0.0689
Z25	Need for immunization against other single viral diseases	R10.3	Abdominal and pelvic pain - Pain localized to other parts of lower abdomen	-0.476	0.113	-4.204	2.62e-05	0.03	0.016	1.819	0.069
K02.1	Dental caries - Caries of dentine	E03.8	Other hypothyroidism - Other specified hypothyroidism	0.306	0.137	2.226	0.026	0.06	0.033	1.818	0.0691
U11	Need for immunization against COVID-19	H53	Visual disturbances	-0.474	0.206	-2.304	0.0212	0.032	0.018	1.816	0.0694
Z09	Follow-up examination after treatment for conditions other than malignant neoplasms	I25	Chronic ischaemic heart disease	0.293	0.143	2.044	0.041	0.046	0.025	1.815	0.0695
L70	Acne	M77	Other enthesopathies	0.221	0.064	3.429	0.000606	0.035	0.019	1.814	0.0697
Z70.8	Counselling related to sexual attitude, behaviour and orientation - Other sex counselling	J30.1	Vasomotor and allergic rhinitis - Allergic rhinitis due to pollen	0.435	0.207	2.097	0.036	0.078	0.043	1.812	0.07
S90.3	Superficial injury of ankle and foot - Contusion of other and unspecified parts of foot	K08.1	Other disorders of teeth and supporting structures - Loss of teeth due to accident, extraction or local periodontal disease	0.678	0.346	1.961	0.0499	0.118	0.065	1.811	0.0701
R10.2	Abdominal and pelvic pain - Pelvic and perineal pain	L03.1	Cellulitis - Cellulitis of other parts of limb	0.589	0.258	2.282	0.0225	0.106	0.059	1.81	0.0703
B36	Other superficial mycoses	L20.8	Atopic dermatitis - Other atopic dermatitis	-0.248	0.12	-2.071	0.0384	0.079	0.044	1.803	0.0713
Z04	Examination and observation for other reasons	I20	Angina pectoris	0.555	0.276	2.016	0.0438	0.057	0.032	1.803	0.0714
I20.8	Angina pectoris - Other forms of angina pectoris	D22.3	Melanocytic naevinaevus - Melanocytic naevi of other and unspecified parts of face	0.504	0.202	2.495	0.0126	0.112	0.062	1.802	0.0715
H61.2	Other disorders of external ear - Impacted cerumen	Z54	Convalescence	0.386	0.132	2.923	0.00347	0.031	0.017	1.801	0.0717
K03	Other diseases of hard tissues of teeth	L71.8	Rosacea - Other rosacea	0.35	0.175	1.999	0.0456	0.112	0.062	1.8	0.0718
D50.0	Iron deficiency anaemia - Iron deficiency anaemia secondary to blood loss (chronic) Posthaemorrhagic anaemia (chronic)	K05	Gingivitis and periodontal diseases	0.497	0.247	2.013	0.0441	-0.059	0.033	-1.799	0.0721
S52	Fracture of forearm	J03	Acute tonsillitis	-0.289	0.109	-2.665	0.00769	0.034	0.019	1.797	0.0723
L70.1	Acne - Acne conglobata	R49.0	Voice disturbances - Dysphonia	0.287	0.144	1.986	0.047	0.18	0.1	1.796	0.0724
I70	Atherosclerosis	Z02.1	Examination and encounter for administrative purposes - Pre-employment examination	0.569	0.285	1.998	0.0457	-0.098	0.055	-1.792	0.0731
N18	Chronic kidney disease	M80	Osteoporosis with pathological fracture	-0.585	0.221	-2.646	0.00815	0.093	0.052	1.791	0.0733
Z24	Need for immunization against certain single viral diseases	S90.3	Superficial injury of ankle and foot - Contusion of other and unspecified parts of foot	-0.472	0.226	-2.094	0.0362	-0.039	0.022	-1.791	0.0733
K81	Cholecystitis	K04	Diseases of pulp and periapical tissues	0.64	0.22	2.91	0.00361	0.058	0.032	1.79	0.0734
S62.6	Fracture at wrist and hand level - Fracture of other finger	R55	Syncope and collapse	0.331	0.155	2.137	0.0326	0.085	0.047	1.79	0.0734
A63.8	Other predominantly sexually transmitted diseases (NEC) - Other specified predominantly sexually transmitted diseases	K04	Diseases of pulp and periapical tissues	0.544	0.196	2.768	0.00565	0.031	0.017	1.79	0.0735
Z25	Need for immunization against other single viral diseases	S60.2	Superficial injury of wrist and hand - Contusion of other parts of wrist and hand	-0.286	0.142	-2.013	0.0441	-0.033	0.018	-1.788	0.0738
S82	Fracture of lower leg, including ankle	Z11.3	Special screening examination for infectious and parasitic diseases - Special screening examination for infections with a predominantly sexual mode of transmission	0.727	0.323	2.252	0.0244	-0.067	0.037	-1.786	0.074
R03.0	Abnormal blood-pressure reading, without diagnosis - Elevated blood-pressure reading, without diagnosis of hypertension	L71.8	Rosacea - Other rosacea	-0.325	0.162	-2.006	0.0449	0.075	0.042	1.786	0.074
D23.4	Other benign neoplasms of skin - Skin of scalp and neck	J96	Respiratory failure (NEC)	0.498	0.233	2.137	0.0326	0.118	0.066	1.786	0.0741
E11	Type 2 diabetes mellitus	K00.6	Disorders of tooth development and eruption - Disturbances in tooth eruption	-0.253	0.117	-2.164	0.0305	0.38	0.213	1.784	0.0744
L70.1	Acne - Acne conglobata	M23.3	Internal derangement of knee - Other meniscus derangements	0.4	0.116	3.459	0.000542	0.159	0.089	1.783	0.0746
Z95	Presence of cardiac and vascular implants and grafts	M77.3	Other enthesopathies - Calcaneal spur	0.494	0.142	3.465	0.00053	0.073	0.041	1.782	0.0748
H25.1	Senile cataract - Senile nuclear cataract	L70	Acne	0.244	0.111	2.207	0.0273	0.118	0.066	1.782	0.0748
R03.0	Abnormal blood-pressure reading, without diagnosis - Elevated blood-pressure reading, without diagnosis of hypertension	M47.2	Spondylosis - Other spondylosis with radiculopathy	0.758	0.353	2.147	0.0318	0.063	0.036	1.781	0.0749
S90.1	Superficial injury of ankle and foot - Contusion of toe(s) without damage to nail	Z25.8	Need for immunization against other single viral diseases - Need for immunization against other specified single viral diseases	-0.384	0.194	-1.982	0.0474	0.037	0.021	1.779	0.0752
D50	Iron deficiency anaemia	S63	Dislocation, sprain and strain of joints and ligaments at wrist and hand level	0.3	0.143	2.101	0.0357	0.041	0.023	1.775	0.076
D50.0	Iron deficiency anaemia - Iron deficiency anaemia secondary to blood loss (chronic) Posthaemorrhagic anaemia (chronic)	S63.6	Dislocation, sprain and strain of joints and ligaments at wrist and hand level - Sprain and strain of finger(s)	0.596	0.253	2.353	0.0186	-0.141	0.08	-1.773	0.0762
K04.0	Diseases of pulp and periapical tissues - Pulpitis	M75.0	Shoulder lesions - Adhesive capsulitis of shoulder	0.699	0.293	2.384	0.0171	0.102	0.057	1.771	0.0766
K76.0	Other diseases of liver - Fatty (change of) liver (NEC), Nonalcoholic fatty liver disease [NAFLD]	S90.3	Superficial injury of ankle and foot - Contusion of other and unspecified parts of foot	0.698	0.3	2.33	0.0198	0.117	0.066	1.768	0.0771
K57	Diverticular disease of intestine	Z02	Examination and encounter for administrative purposes	0.326	0.153	2.136	0.0327	0.055	0.031	1.767	0.0772
Z25.8	Need for immunization against other single viral diseases - Need for immunization against other specified single viral diseases	H60	Otitis externa	-0.332	0.133	-2.493	0.0127	0.024	0.014	1.764	0.0776
Z95	Presence of cardiac and vascular implants and grafts	W22.01	Striking against or struck by other objects - Home, While engaged in leisure activity	0.393	0.182	2.166	0.0304	-0.12	0.068	-1.763	0.0778
T78	Adverse effects (NEC)	H26	Other cataract	0.538	0.245	2.198	0.028	0.117	0.067	1.76	0.0785
R10.3	Abdominal and pelvic pain - Pain localized to other parts of lower abdomen	K07.2	Dentofacial anomalies [including malocclusion] - Anomalies of dental arch relationship	-0.204	0.101	-2.026	0.0428	-0.065	0.037	-1.759	0.0785
Z95	Presence of cardiac and vascular implants and grafts	I84.9	Haemorrhoids - Unspecified haemorrhoids without complication	0.333	0.135	2.461	0.0139	0.102	0.058	1.758	0.0787
E66	Obesity	K07.2	Dentofacial anomalies [including malocclusion] - Anomalies of dental arch relationship	-0.216	0.056	-3.855	0.000116	0.069	0.039	1.758	0.0788
M77.3	Other enthesopathies - Calcaneal spur	F43.2	Reaction to severe stress, and adjustment disorders - Adjustment disorders	0.432	0.178	2.424	0.0154	0.096	0.055	1.756	0.0791
W00.41	Fall on same level involving ice and snow - Street and highway, While engaged in leisure activity	M48.0	Other spondylopathies - Spinal stenosis	0.309	0.15	2.056	0.0398	0.092	0.053	1.756	0.0791
S60	Superficial injury of wrist and hand	Z24.1	Need for immunization against certain single viral diseases - Need for immunization against arthropod-borne viral encephalitis	-0.204	0.102	-1.993	0.0462	0.023	0.013	1.755	0.0793
E05	Thyrotoxicosis [hyperthyroidism]	S61	Open wound of wrist and hand	0.3	0.152	1.975	0.0482	0.057	0.033	1.754	0.0795
S93.2	Dislocation, sprain and strain of joints and ligaments at ankle and foot level - Rupture of ligaments at ankle and foot level	I83.9	Varicose veins of lower extremities - Varicose veins of lower extremities without ulcer or inflammation	0.473	0.205	2.304	0.0212	0.086	0.049	1.753	0.0796
I11	Hypertensive heart disease	W25	Contact with sharp glass	0.188	0.087	2.175	0.0296	0.084	0.048	1.753	0.0796
Z04	Examination and observation for other reasons	I48	Atrial fibrillation and flutter	0.465	0.222	2.095	0.0362	0.072	0.041	1.753	0.0796
Z54.0	Convalescence - Convalescence following surgery	W44	Foreign body entering into or through eye or natural orifice	0.685	0.333	2.059	0.0395	0.053	0.03	1.752	0.0798
Z76.3	Persons encountering health services in other circumstances - Healthy person accompanying sick person	S60.2	Superficial injury of wrist and hand - Contusion of other parts of wrist and hand	0.708	0.181	3.915	9.06e-05	-0.049	0.028	-1.748	0.0804
I50.9	Heart failure - Heart failureunspecified	S43	Dislocation, sprain and strain of joints and ligaments of shoulder girdle	0.743	0.331	2.245	0.0248	0.116	0.067	1.743	0.0813
L70.1	Acne - Acne conglobata	K26	Duodenal ulcer	0.173	0.086	2.013	0.0441	0.144	0.083	1.743	0.0813
K04.4	Diseases of pulp and periapical tissues - Acute apical periodontitis of pulpal origin	B35.3	Dermatophytosis - Tinea pedis	-0.324	0.151	-2.153	0.0314	0.051	0.029	1.743	0.0814
H61.2	Other disorders of external ear - Impacted cerumen	Z96.6	Presence of other functional implants - Presence of orthopaedic joint implants	0.213	0.104	2.056	0.0398	0.052	0.03	1.736	0.0826
Z10.0	Routine general health check-up of defined subpopulation - Occupational health examination	N20.0	Calculus of kidney and ureter - Calculus of kidney	-0.288	0.126	-2.275	0.0229	-0.05	0.029	-1.733	0.0832
L71.0	Rosacea - Perioral dermatitis	W22.01	Striking against or struck by other objects - Home, While engaged in leisure activity	0.312	0.152	2.055	0.0399	0.106	0.061	1.731	0.0835
L70	Acne	H11.3	Other disorders of conjunctiva - Conjunctival haemorrhage	0.293	0.126	2.331	0.0198	0.099	0.057	1.73	0.0837
I20.9	Angina pectoris - Angina pectorisunspecified	Z54	Convalescence	0.786	0.39	2.016	0.0438	0.07	0.041	1.729	0.0839
Z54.0	Convalescence - Convalescence following surgery	M79.1	Other soft tissue disorders (NEC) - Myalgia	0.523	0.216	2.416	0.0157	0.033	0.019	1.726	0.0843
Z24.6	Need for immunization against certain single viral diseases - Need for immunization against viral hepatitis	M54.1	Dorsalgia - Radiculopathy	-0.321	0.152	-2.113	0.0346	-0.039	0.022	-1.725	0.0845
H04.1	Disorders of lacrimal system - Other disorders of lacrimal gland	V18	Pedal cyclist injured in noncollision transport accident	0.764	0.388	1.971	0.0487	0.109	0.063	1.724	0.0846
K03.6	Other diseases of hard tissues of teeth - Deposits [accretions] on teeth	Z03.3	Medical observation and evaluation for suspected diseases and conditions - Observation for suspected nervous system disorder	0.687	0.306	2.249	0.0245	0.076	0.044	1.723	0.0848
L71.8	Rosacea - Other rosacea	M81	Osteoporosis without pathological fracture	0.243	0.122	1.996	0.046	0.105	0.061	1.724	0.0848
K03	Other diseases of hard tissues of teeth	R55	Syncope and collapse	0.402	0.181	2.218	0.0265	0.066	0.038	1.717	0.0859
I25.2	Chronic ischaemic heart disease - Old myocardial infarction	S80.0	Superficial injury of lower leg - Contusion of knee	0.361	0.175	2.06	0.0394	0.095	0.055	1.716	0.0862
Z76.3	Persons encountering health services in other circumstances - Healthy person accompanying sick person	S80	Superficial injury of lower leg	0.337	0.157	2.142	0.0322	-0.038	0.022	-1.715	0.0863
E11	Type 2 diabetes mellitus	M54.2	Dorsalgia - Cervicalgia	0.153	0.075	2.038	0.0415	0.035	0.021	1.711	0.0871
M47	Spondylosis	F43.2	Reaction to severe stress, and adjustment disorders - Adjustment disorders	0.57	0.208	2.737	0.0062	0.078	0.046	1.709	0.0875
K05	Gingivitis and periodontal diseases	Z71.1	Persons encountering health services for other counselling and medical advice (NEC) - Person with feared complaint in whom no diagnosis is made	0.905	0.357	2.532	0.0113	0.034	0.02	1.709	0.0875
Z25.8	Need for immunization against other single viral diseases - Need for immunization against other specified single viral diseases	M50.1	Cervical disc disorders - Cervical disc disorder with radiculopathy	-0.419	0.179	-2.336	0.0195	0.034	0.02	1.706	0.088
M21.4	Other acquired deformities of limbs - Flat foot [pes planus] (acquired)	Z00.0	General examination and investigation of persons without complaint and reported diagnosis - General medical examination	0.422	0.21	2.012	0.0443	0.044	0.026	1.706	0.088
K07	Dentofacial anomalies [including malocclusion]	E66.0	Obesity - Obesity due to excess calories	-0.323	0.086	-3.755	0.000173	0.053	0.031	1.702	0.0887
R73	Elevated blood glucose level	C44	Other malignant neoplasms of skin	-0.286	0.117	-2.433	0.015	-0.076	0.045	-1.702	0.0888
A60	Anogenital herpesviral [herpes simplex] infection	I11	Hypertensive heart disease	-0.279	0.121	-2.305	0.0212	-0.074	0.044	-1.7	0.0891
S51	Open wound of forearm	N20	Calculus of kidney and ureter	0.484	0.218	2.219	0.0265	-0.101	0.06	-1.7	0.0891
L81	Other disorders of pigmentation	S00	Superficial injury of head	0.365	0.183	1.992	0.0463	0.062	0.037	1.7	0.0892
L20	Atopic dermatitis	I42	Cardiomyopathy	0.338	0.157	2.156	0.0311	0.071	0.042	1.699	0.0893
J35.0	Chronic diseases of tonsils and adenoids - Chronic tonsillitis	H26	Other cataract	0.389	0.138	2.825	0.00473	0.057	0.034	1.692	0.0906
Z25.8	Need for immunization against other single viral diseases - Need for immunization against other specified single viral diseases	R10.3	Abdominal and pelvic pain - Pain localized to other parts of lower abdomen	-0.558	0.135	-4.126	3.68e-05	-0.027	0.016	-1.69	0.0909
Z10.0	Routine general health check-up of defined subpopulation - Occupational health examination	N20	Calculus of kidney and ureter	-0.269	0.118	-2.276	0.0229	-0.038	0.022	-1.691	0.0909
S60	Superficial injury of wrist and hand	Z10.0	Routine general health check-up of defined subpopulation - Occupational health examination	-0.349	0.138	-2.524	0.0116	0.022	0.013	1.689	0.0913
K25	Gastric ulcer	D23.7	Other benign neoplasms of skin - Skin of lower limb, including hip	0.67	0.321	2.092	0.0365	0.102	0.061	1.686	0.0918
S22	Fracture of rib(s), sternum and thoracic spine	R07.0	Pain in throat and chest - Pain in throat	0.682	0.285	2.39	0.0169	0.105	0.062	1.685	0.0919
Z09.4	Follow-up examination after treatment for conditions other than malignant neoplasms - Follow-up examination after treatment of fracture	I48	Atrial fibrillation and flutter	0.32	0.143	2.242	0.025	0.078	0.046	1.683	0.0924
D17	Benign lipomatous neoplasm	L71.0	Rosacea - Perioral dermatitis	0.315	0.136	2.316	0.0206	0.087	0.051	1.682	0.0925
S82	Fracture of lower leg, including ankle	L71.0	Rosacea - Perioral dermatitis	-0.389	0.153	-2.547	0.0109	-0.117	0.07	-1.681	0.0928
W22.01	Striking against or struck by other objects - Home, While engaged in leisure activity	I70	Atherosclerosis	0.531	0.216	2.458	0.014	0.115	0.069	1.681	0.0928
N20	Calculus of kidney and ureter	M22	Disorders of patella	0.3	0.125	2.402	0.0163	0.083	0.049	1.681	0.0928
E11.9	Type 2 diabetes mellitus - Type 2 diabetes mellitus without complications	S91.3	Open wound of ankle and foot - Open wound of other parts of foot	0.539	0.258	2.088	0.0368	0.108	0.064	1.678	0.0933
N20.0	Calculus of kidney and ureter - Calculus of kidney	S90.3	Superficial injury of ankle and foot - Contusion of other and unspecified parts of foot	0.441	0.202	2.183	0.029	0.108	0.064	1.677	0.0935
K40	Inguinal hernia	F10	Mental and behavioural disorders due to use of alcohol	0.24	0.083	2.886	0.00391	0.081	0.048	1.675	0.094
S06.0	Intracranial injury - Concussion	Z96.6	Presence of other functional implants - Presence of orthopaedic joint implants	0.686	0.286	2.401	0.0164	0.134	0.08	1.675	0.094
D23.4	Other benign neoplasms of skin - Skin of scalp and neck	S22	Fracture of rib(s), sternum and thoracic spine	0.488	0.191	2.553	0.0107	-0.1	0.06	-1.673	0.0943
L60.3	Nail disorders - Nail dystrophy	L20.9	Atopic dermatitis - Atopic dermatitisunspecified	0.949	0.463	2.052	0.0402	0.125	0.075	1.671	0.0947
T63	Toxic effect of contact with venomous animals	M47.8	Spondylosis - Other spondylosis	0.666	0.256	2.605	0.00918	0.058	0.035	1.669	0.095
J35.0	Chronic diseases of tonsils and adenoids - Chronic tonsillitis	Z96.6	Presence of other functional implants - Presence of orthopaedic joint implants	0.228	0.102	2.23	0.0257	0.064	0.039	1.668	0.0952
I11	Hypertensive heart disease	M81	Osteoporosis without pathological fracture	-0.276	0.082	-3.352	0.000803	0.047	0.028	1.668	0.0954
K07.2	Dentofacial anomalies [including malocclusion] - Anomalies of dental arch relationship	H81.1	Disorders of vestibular function - Benign paroxysmal vertigo	-0.324	0.132	-2.453	0.0142	-0.127	0.076	-1.666	0.0956
D17.1	Benign lipomatous neoplasm - Benign lipomatous neoplasm of skin and subcutaneous tissue of trunk	H91.9	Other hearing loss - Hearing lossunspecified	0.75	0.341	2.198	0.028	0.113	0.068	1.667	0.0956
M75.9	Shoulder lesions - Shoulder lesionunspecified	J98	Other respiratory disorders	0.833	0.386	2.162	0.0306	0.056	0.034	1.661	0.0967
S93.6	Dislocation, sprain and strain of joints and ligaments at ankle and foot level - Sprain and strain of other and unspecified parts of foot	Z96.6	Presence of other functional implants - Presence of orthopaedic joint implants	0.647	0.197	3.286	0.00102	0.142	0.086	1.657	0.0975
I25.2	Chronic ischaemic heart disease - Old myocardial infarction	H90	Conductive and sensorineural hearing loss	0.337	0.145	2.324	0.0201	0.057	0.034	1.655	0.098
Z70.8	Counselling related to sexual attitude, behaviour and orientation - Other sex counselling	S20.2	Superficial injury of thorax - Contusion of thorax	0.764	0.305	2.509	0.0121	0.086	0.052	1.654	0.0981
M41	Scoliosis	D50.0	Iron deficiency anaemia - Iron deficiency anaemia secondary to blood loss (chronic) Posthaemorrhagic anaemia (chronic)	0.327	0.132	2.471	0.0135	-0.058	0.035	-1.654	0.0982
K07	Dentofacial anomalies [including malocclusion]	B37	Candidiasis	0.441	0.126	3.494	0.000475	0.031	0.019	1.642	0.101
S50	Superficial injury of forearm	Z10	Routine general health check-up of defined subpopulation	-0.677	0.207	-3.27	0.00108	0.032	0.02	1.641	0.101
K62	Other diseases of anus and rectum	F10	Mental and behavioural disorders due to use of alcohol	0.447	0.182	2.459	0.0139	0.11	0.067	1.64	0.101
L70.0	Acne - Acne vulgaris	M72	Fibroblastic disorders	0.238	0.102	2.328	0.0199	0.085	0.052	1.64	0.101
E11.8	Type 2 diabetes mellitus - Type 2 diabetes mellitus with unspecified complications	Z01.0	Other special examinations and investigations of persons without complaint or reported diagnosis - Examination of eyes and vision	-0.183	0.093	-1.966	0.0493	-0.063	0.038	-1.641	0.101
E11.9	Type 2 diabetes mellitus - Type 2 diabetes mellitus without complications	M77.4	Other enthesopathies - Metatarsalgia	0.275	0.126	2.177	0.0295	0.087	0.053	1.637	0.102
K01.0	Embedded and impacted teeth - Embedded teeth	W00	Fall on same level involving ice and snow	-0.403	0.187	-2.151	0.0315	-0.054	0.033	-1.633	0.102
L70	Acne	S80	Superficial injury of lower leg	0.177	0.089	1.988	0.0468	0.033	0.02	1.629	0.103
Z10.0	Routine general health check-up of defined subpopulation - Occupational health examination	N39.0	Other disorders of urinary system - Urinary tract infection, site not specified	-0.501	0.18	-2.778	0.00547	-0.025	0.015	-1.627	0.104
D50.0	Iron deficiency anaemia - Iron deficiency anaemia secondary to blood loss (chronic) Posthaemorrhagic anaemia (chronic)	H60.9	Otitis externa - Otitis externaunspecified	0.597	0.249	2.4	0.0164	0.105	0.065	1.627	0.104
Z54.0	Convalescence - Convalescence following surgery	T15.1	Foreign body on external eye - Foreign body in conjunctival sac	0.874	0.364	2.4	0.0164	0.07	0.043	1.627	0.104
A60.0	Herpesviral infection of genitalia and urogenital tract	S63.6	Dislocation, sprain and strain of joints and ligaments at wrist and hand level - Sprain and strain of finger(s)	0.638	0.312	2.045	0.0408	0.124	0.076	1.627	0.104
H35.0	Other retinal disorders - Background retinopathy and retinal vascular changes, Changes in retinal vascular appearance	W01.01	Fall on same level from slipping, tripping and stumbling - Home, While engaged in leisure activity	0.894	0.371	2.408	0.0161	0.055	0.034	1.619	0.105
J96	Respiratory failure (NEC)	Z01	Other special examinations and investigations of persons without complaint or reported diagnosis	-0.622	0.269	-2.311	0.0208	0.059	0.036	1.622	0.105
L70.1	Acne - Acne conglobata	M16	Coxarthrosis [arthrosis of hip]	0.189	0.082	2.308	0.021	0.149	0.092	1.621	0.105
D12	Benign neoplasm of colon, rectum, anus and anal canal	S05	Injury of eye and orbit	0.415	0.189	2.195	0.0282	0.101	0.062	1.62	0.105
H26	Other cataract	L20.8	Atopic dermatitis - Other atopic dermatitis	0.525	0.214	2.459	0.0139	0.134	0.083	1.615	0.106
N60	Benign mammary dysplasia	W01.01	Fall on same level from slipping, tripping and stumbling - Home, While engaged in leisure activity	0.369	0.184	2.002	0.0453	0.045	0.028	1.615	0.106
N60	Benign mammary dysplasia	S61.8	Open wound of wrist and hand - Open wound of other parts of wrist and hand	0.399	0.2	1.996	0.046	0.082	0.051	1.616	0.106
B97.7	Viral agents as the cause of diseases classified to other chapters - Papillomavirus as the cause of diseases classified to other chapters	I49.9	Other cardiac arrhythmias - Cardiac arrhythmiaunspecified	0.675	0.303	2.229	0.0259	0.073	0.045	1.611	0.107
N60.1	Benign mammary dysplasia - Diffuse cystic mastopathy Cystic breast	R11	Nausea and vomiting	0.56	0.248	2.256	0.0241	0.085	0.053	1.606	0.108
E11	Type 2 diabetes mellitus	F41.9	Other anxiety disorders - Anxiety disorderunspecified	0.192	0.086	2.234	0.0255	0.056	0.035	1.605	0.108
M50	Cervical disc disorders	Z02.8	Examination and encounter for administrative purposes - Other examinations for administrative purposes Examination (for):	0.545	0.273	1.997	0.0459	0.051	0.032	1.607	0.108
Z25.8	Need for immunization against other single viral diseases - Need for immunization against other specified single viral diseases	M13	Other arthritis	-0.601	0.222	-2.702	0.00688	0.023	0.015	1.603	0.109
S81	Open wound of lower leg	H43	Disorders of vitreous body	0.518	0.237	2.189	0.0286	0.073	0.046	1.603	0.109
W02	Fall involving ice-skates, skis, roller-skates or skateboards	N39.3	Other disorders of urinary system - Stress incontinence	0.541	0.266	2.031	0.0423	0.138	0.086	1.601	0.109
T63.4	Toxic effect of contact with venomous animals - Venom of other arthropods	Z70	Counselling related to sexual attitude, behaviour and orientation	0.558	0.279	2.002	0.0452	0.063	0.039	1.601	0.109
K07.2	Dentofacial anomalies [including malocclusion] - Anomalies of dental arch relationship	M47	Spondylosis	-0.3	0.123	-2.434	0.0149	0.151	0.094	1.598	0.11
S61.8	Open wound of wrist and hand - Open wound of other parts of wrist and hand	B37	Candidiasis	0.391	0.176	2.219	0.0265	0.052	0.032	1.598	0.11
D50.0	Iron deficiency anaemia - Iron deficiency anaemia secondary to blood loss (chronic) Posthaemorrhagic anaemia (chronic)	S93	Dislocation, sprain and strain of joints and ligaments at ankle and foot level	0.276	0.127	2.169	0.0301	-0.051	0.032	-1.598	0.11
N60	Benign mammary dysplasia	Z70.8	Counselling related to sexual attitude, behaviour and orientation - Other sex counselling	0.567	0.234	2.421	0.0155	0.07	0.044	1.594	0.111
Z00.1	General examination and investigation of persons without complaint and reported diagnosis - Routine child health examination Development testing of infant or child	J31	Chronic rhinitis, nasopharyngitis and pharyngitis	0.508	0.222	2.293	0.0219	-0.069	0.043	-1.595	0.111
J18	Pneumonia, organism unspecified	Z31	Procreative management	0.916	0.42	2.182	0.0291	0.05	0.031	1.594	0.111
I11.9	Hypertensive heart disease - Hypertensive heart disease without (congestive) heart failure	W20	Struck by thrown, projected or falling object	0.295	0.119	2.486	0.0129	0.05	0.031	1.589	0.112
K04.5	Diseases of pulp and periapical tissues - Chronic apical periodontitis	F41.9	Other anxiety disorders - Anxiety disorderunspecified	0.696	0.341	2.041	0.0412	0.043	0.027	1.587	0.112
S62.6	Fracture at wrist and hand level - Fracture of other finger	K40	Inguinal hernia	0.46	0.151	3.047	0.00231	0.091	0.058	1.586	0.113
G47.3	Sleep disorders - Sleep apnoea	D22.7	Melanocytic naevinaevus - Melanocytic naevi of lower limb, including hip	0.428	0.185	2.31	0.0209	0.104	0.066	1.586	0.113
I11.9	Hypertensive heart disease - Hypertensive heart disease without (congestive) heart failure	L82	Seborrhoeic keratosis	-0.129	0.056	-2.305	0.0211	0.027	0.017	1.586	0.113
Z76.3	Persons encountering health services in other circumstances - Healthy person accompanying sick person	M17.0	Gonarthrosis [arthrosis of knee] - Primary gonarthrosis, bilateral	0.367	0.123	2.978	0.00291	0.053	0.034	1.579	0.114
S90.1	Superficial injury of ankle and foot - Contusion of toe(s) without damage to nail	D50.0	Iron deficiency anaemia - Iron deficiency anaemia secondary to blood loss (chronic) Posthaemorrhagic anaemia (chronic)	0.598	0.204	2.924	0.00346	0.085	0.054	1.582	0.114
G44.2	Other headache syndromes - Tension-type headache	Z10	Routine general health check-up of defined subpopulation	-0.397	0.117	-3.394	0.000688	-0.022	0.014	-1.577	0.115
L81	Other disorders of pigmentation	N20	Calculus of kidney and ureter	0.438	0.152	2.88	0.00398	0.076	0.048	1.577	0.115
S22	Fracture of rib(s), sternum and thoracic spine	I25.2	Chronic ischaemic heart disease - Old myocardial infarction	0.376	0.173	2.182	0.0291	0.083	0.053	1.578	0.115
L82	Seborrhoeic keratosis	S61	Open wound of wrist and hand	-0.247	0.087	-2.84	0.00451	0.031	0.02	1.571	0.116
E11.8	Type 2 diabetes mellitus - Type 2 diabetes mellitus with unspecified complications	M54.9	Dorsalgia - Dorsalgiaunspecified	0.334	0.141	2.362	0.0182	0.071	0.045	1.572	0.116
K01.0	Embedded and impacted teeth - Embedded teeth	H11	Other disorders of conjunctiva	0.452	0.209	2.169	0.0301	0.063	0.04	1.571	0.116
R07	Pain in throat and chest	Z10.0	Routine general health check-up of defined subpopulation - Occupational health examination	-0.331	0.113	-2.931	0.00338	-0.019	0.012	-1.566	0.117
Z00.1	General examination and investigation of persons without complaint and reported diagnosis - Routine child health examination Development testing of infant or child	L82	Seborrhoeic keratosis	0.464	0.165	2.816	0.00486	-0.15	0.095	-1.569	0.117
J03.9	Acute tonsillitis - Acute tonsillitisunspecified	S52.5	Fracture of forearm - Fracture of lower end of radius	-0.424	0.163	-2.593	0.0095	0.051	0.032	1.566	0.117
M47	Spondylosis	Z31	Procreative management	0.633	0.297	2.129	0.0333	0.075	0.048	1.566	0.117
Z10.0	Routine general health check-up of defined subpopulation - Occupational health examination	M54.5	Dorsalgia - Low back pain	-0.197	0.094	-2.087	0.0369	0.016	0.01	1.566	0.117
R73	Elevated blood glucose level	L71.0	Rosacea - Perioral dermatitis	0.216	0.11	1.973	0.0485	-0.105	0.067	-1.567	0.117
I84	Haemorrhoids	J35.2	Chronic diseases of tonsils and adenoids - Hypertrophy of adenoids	0.315	0.125	2.526	0.0116	-0.063	0.04	-1.562	0.118
W23	Caught, crushed, jammed or pinched in or between objects	R03.0	Abnormal blood-pressure reading, without diagnosis - Elevated blood-pressure reading, without diagnosis of hypertension	0.722	0.31	2.326	0.02	0.053	0.034	1.565	0.118
D22.5	Melanocytic naevinaevus - Melanocytic naevi of trunk	F33	Recurrent depressive disorder	0.136	0.063	2.169	0.0301	0.03	0.019	1.561	0.118
K57	Diverticular disease of intestine	Z02.4	Examination and encounter for administrative purposes - Examination for driving licence	0.226	0.106	2.138	0.0325	0.047	0.03	1.562	0.118
N60	Benign mammary dysplasia	K40	Inguinal hernia	0.411	0.109	3.78	0.000157	0.099	0.063	1.56	0.119
E11.9	Type 2 diabetes mellitus - Type 2 diabetes mellitus without complications	Z09	Follow-up examination after treatment for conditions other than malignant neoplasms	0.196	0.079	2.469	0.0136	0.04	0.026	1.559	0.119
S62	Fracture at wrist and hand level	D12	Benign neoplasm of colon, rectum, anus and anal canal	0.367	0.175	2.101	0.0357	0.082	0.052	1.56	0.119
Y04	Assault by bodily force	H60.5	Otitis externa - Acute otitis externa, noninfective	0.237	0.113	2.094	0.0362	0.077	0.049	1.559	0.119
Z00.1	General examination and investigation of persons without complaint and reported diagnosis - Routine child health examination Development testing of infant or child	J31.2	Chronic rhinitis, nasopharyngitis and pharyngitis - Chronic pharyngitis	0.692	0.351	1.974	0.0483	-0.124	0.08	-1.561	0.119
R10.3	Abdominal and pelvic pain - Pain localized to other parts of lower abdomen	K02.1	Dental caries - Caries of dentine	0.351	0.177	1.988	0.0469	0.039	0.025	1.554	0.12
M54.6	Dorsalgia - Pain in thoracic spine	D22.3	Melanocytic naevinaevus - Melanocytic naevi of other and unspecified parts of face	0.44	0.179	2.466	0.0137	0.08	0.052	1.552	0.121
J03.9	Acute tonsillitis - Acute tonsillitisunspecified	L60.3	Nail disorders - Nail dystrophy	0.396	0.174	2.273	0.023	0.055	0.035	1.551	0.121
I11.0	Hypertensive heart disease - Hypertensive heart disease with (congestive) heart failure	Z02.8	Examination and encounter for administrative purposes - Other examinations for administrative purposes Examination (for):	0.485	0.225	2.155	0.0311	-0.062	0.04	-1.549	0.121
M50	Cervical disc disorders	Z70	Counselling related to sexual attitude, behaviour and orientation	0.351	0.171	2.051	0.0403	-0.081	0.052	-1.55	0.121
Z00.1	General examination and investigation of persons without complaint and reported diagnosis - Routine child health examination Development testing of infant or child	M17.1	Gonarthrosis [arthrosis of knee] - Other primary gonarthrosis	0.481	0.241	2	0.0455	0.206	0.133	1.552	0.121
A69.2	Other spirochaetal infections - Lyme disease	W00.41	Fall on same level involving ice and snow - Street and highway, While engaged in leisure activity	0.509	0.182	2.795	0.00519	0.06	0.039	1.546	0.122
Y04	Assault by bodily force	H53	Visual disturbances	0.427	0.165	2.595	0.00946	0.067	0.043	1.548	0.122
T15.0	Foreign body on external eye - Foreign body in cornea	N39	Other disorders of urinary system	0.351	0.147	2.397	0.0165	0.053	0.035	1.545	0.122
E11.8	Type 2 diabetes mellitus - Type 2 diabetes mellitus with unspecified complications	M53	Other dorsopathies (NEC)	0.238	0.11	2.165	0.0304	0.078	0.05	1.547	0.122
S83.4	Dislocation, sprain and strain of joints and ligaments of knee - Sprain and strain involving (fibular)(tibial) collateral ligament of knee	H60.8	Otitis externa - Other otitis externa	0.759	0.298	2.546	0.0109	0.113	0.073	1.541	0.123
G47.0	Sleep disorders - Disorders of initiating and maintaining sleep [insomnias]	W44	Foreign body entering into or through eye or natural orifice	0.592	0.273	2.166	0.0303	0.061	0.04	1.542	0.123
Z96.6	Presence of other functional implants - Presence of orthopaedic joint implants	H60.9	Otitis externa - Otitis externaunspecified	0.427	0.203	2.106	0.0352	0.115	0.075	1.542	0.123
I11.9	Hypertensive heart disease - Hypertensive heart disease without (congestive) heart failure	Z04.8	Examination and observation for other reasons - Examination and observation for other specified reasons	0.337	0.163	2.075	0.038	-0.047	0.03	-1.544	0.123
N20	Calculus of kidney and ureter	K01.0	Embedded and impacted teeth - Embedded teeth	0.227	0.113	2.018	0.0436	-0.089	0.057	-1.541	0.123
K58.0	Irritable bowel syndrome - Irritable bowel syndrome with diarrhoea	Z12	Special screening examination for neoplasms	0.364	0.182	2.006	0.0449	0.04	0.026	1.542	0.123
J98	Other respiratory disorders	K01.0	Embedded and impacted teeth - Embedded teeth	0.593	0.286	2.077	0.0378	0.042	0.027	1.533	0.125
G50	Disorders of trigeminal nerve	Z10.0	Routine general health check-up of defined subpopulation - Occupational health examination	-0.512	0.176	-2.906	0.00367	-0.034	0.022	-1.528	0.126
Z25.8	Need for immunization against other single viral diseases - Need for immunization against other specified single viral diseases	G44.2	Other headache syndromes - Tension-type headache	-0.317	0.114	-2.795	0.00519	0.022	0.014	1.53	0.126
U11	Need for immunization against COVID-19	R51	Headache	-0.311	0.125	-2.489	0.0128	-0.018	0.012	-1.529	0.126
G43.1	Migraine - Migraine with aura [classical migraine]	S43	Dislocation, sprain and strain of joints and ligaments of shoulder girdle	0.401	0.187	2.142	0.0322	0.128	0.084	1.528	0.126
H52.1	Disorders of refraction and accommodation - Myopia	R10.1	Abdominal and pelvic pain - Pain localized to upper abdomen	-0.162	0.076	-2.13	0.0332	0.031	0.02	1.532	0.126
Z24.6	Need for immunization against certain single viral diseases - Need for immunization against viral hepatitis	R50.9	Fever of other and unknown origin - Feverunspecified	0.606	0.288	2.101	0.0357	0.061	0.04	1.529	0.126
H66	Suppurative and unspecified otitis media	N39.9	Other disorders of urinary system - Disorder of urinary systemunspecified	0.843	0.404	2.085	0.0371	0.082	0.054	1.53	0.126
S22	Fracture of rib(s), sternum and thoracic spine	M77.3	Other enthesopathies - Calcaneal spur	0.597	0.145	4.122	3.76e-05	0.068	0.045	1.527	0.127
K04.4	Diseases of pulp and periapical tissues - Acute apical periodontitis of pulpal origin	K07.2	Dentofacial anomalies [including malocclusion] - Anomalies of dental arch relationship	-0.493	0.155	-3.192	0.00141	0.058	0.038	1.525	0.127
L70.0	Acne - Acne vulgaris	Z95	Presence of cardiac and vascular implants and grafts	-0.26	0.091	-2.857	0.00428	0.195	0.128	1.527	0.127
Z10.0	Routine general health check-up of defined subpopulation - Occupational health examination	L84	Corns and callosities	0.449	0.165	2.728	0.00638	0.034	0.022	1.525	0.127
I83	Varicose veins of lower extremities	Z27	Need for immunization against combinations of infectious diseases	0.356	0.16	2.218	0.0266	0.049	0.032	1.528	0.127
J35.2	Chronic diseases of tonsils and adenoids - Hypertrophy of adenoids	B00	Herpesviral [herpes simplex] infections	0.368	0.183	2.016	0.0438	0.06	0.039	1.528	0.127
D18	Haemangioma and lymphangioma, any site	Z70.8	Counselling related to sexual attitude, behaviour and orientation - Other sex counselling	0.546	0.26	2.099	0.0358	0.081	0.053	1.522	0.128
S02	Fracture of skull and facial bones	B97	Viral agents as the cause of diseases classified to other chapters	0.684	0.347	1.968	0.049	0.086	0.056	1.522	0.128
M67	Other disorders of synovium and tendon	K80.2	Cholelithiasis - Calculus of gallbladder without cholecystitis	0.368	0.154	2.384	0.0171	0.054	0.036	1.518	0.129
S83.4	Dislocation, sprain and strain of joints and ligaments of knee - Sprain and strain involving (fibular)(tibial) collateral ligament of knee	Z11.3	Special screening examination for infectious and parasitic diseases - Special screening examination for infections with a predominantly sexual mode of transmission	0.677	0.312	2.169	0.0301	0.064	0.042	1.517	0.129
Z70	Counselling related to sexual attitude, behaviour and orientation	M48	Other spondylopathies	0.386	0.152	2.545	0.0109	0.14	0.093	1.513	0.13
M67	Other disorders of synovium and tendon	E11.8	Type 2 diabetes mellitus - Type 2 diabetes mellitus with unspecified complications	0.265	0.12	2.201	0.0277	-0.069	0.045	-1.516	0.13
K40.9	Inguinal hernia - Unilateral or unspecified inguinal hernia, without obstruction or gangrene	R11	Nausea and vomiting	0.362	0.142	2.545	0.0109	0.114	0.076	1.511	0.131
I25.2	Chronic ischaemic heart disease - Old myocardial infarction	M22	Disorders of patella	-0.37	0.169	-2.193	0.0283	-0.148	0.098	-1.508	0.131
L57	Skin changes due to chronic exposure to nonionizing radiation	N20.0	Calculus of kidney and ureter - Calculus of kidney	0.408	0.163	2.512	0.012	0.091	0.061	1.507	0.132
L29	Pruritus	W29	Contact with other powered hand tools and household machinery	0.687	0.333	2.064	0.039	0.124	0.082	1.504	0.132
D18.0	Haemangioma and lymphangioma, any site - Haemangioma, any site	K04	Diseases of pulp and periapical tissues	-0.269	0.137	-1.965	0.0494	0.036	0.024	1.505	0.132
Z70	Counselling related to sexual attitude, behaviour and orientation	H60.5	Otitis externa - Acute otitis externa, noninfective	0.446	0.153	2.916	0.00354	0.066	0.044	1.502	0.133
T15.1	Foreign body on external eye - Foreign body in conjunctival sac	Z01	Other special examinations and investigations of persons without complaint or reported diagnosis	0.556	0.241	2.308	0.021	-0.04	0.027	-1.498	0.134
Z76.3	Persons encountering health services in other circumstances - Healthy person accompanying sick person	G47	Sleep disorders	0.196	0.099	1.991	0.0465	-0.028	0.019	-1.5	0.134
E11.8	Type 2 diabetes mellitus - Type 2 diabetes mellitus with unspecified complications	Z09	Follow-up examination after treatment for conditions other than malignant neoplasms	0.261	0.089	2.946	0.00322	0.046	0.031	1.493	0.135
Y04	Assault by bodily force	J35	Chronic diseases of tonsils and adenoids	0.221	0.091	2.439	0.0147	-0.036	0.024	-1.495	0.135
S51	Open wound of forearm	D12	Benign neoplasm of colon, rectum, anus and anal canal	0.903	0.397	2.278	0.0227	0.122	0.081	1.495	0.135
G25	Other extrapyramidal and movement disorders	T15	Foreign body on external eye	-0.502	0.25	-2.009	0.0446	0.077	0.051	1.493	0.135
Z04	Examination and observation for other reasons	M10.9	Gout - Goutunspecified	0.503	0.255	1.972	0.0486	0.088	0.059	1.496	0.135
Z25.8	Need for immunization against other single viral diseases - Need for immunization against other specified single viral diseases	H60.5	Otitis externa - Acute otitis externa, noninfective	-0.282	0.13	-2.167	0.0303	0.031	0.021	1.492	0.136
W22.01	Striking against or struck by other objects - Home, While engaged in leisure activity	E03.9	Other hypothyroidism - Hypothyroidismunspecified	0.299	0.138	2.162	0.0306	0.082	0.055	1.492	0.136
S05	Injury of eye and orbit	F43.2	Reaction to severe stress, and adjustment disorders - Adjustment disorders	0.807	0.268	3.007	0.00264	0.091	0.061	1.488	0.137
G40	Epilepsy	J06.9	Acute upper respiratory infections of multiple and unspecified sites - Acute upper respiratory infectionunspecified	0.557	0.21	2.652	0.00799	0.043	0.029	1.489	0.137
Z12	Special screening examination for neoplasms	H00	Hordeolum and chalazion	0.386	0.178	2.175	0.0296	0.031	0.021	1.486	0.137
S82	Fracture of lower leg, including ankle	H11.3	Other disorders of conjunctiva - Conjunctival haemorrhage	0.566	0.279	2.031	0.0422	0.086	0.058	1.486	0.137
Z10.0	Routine general health check-up of defined subpopulation - Occupational health examination	I10	Essential (primary) hypertension	-0.147	0.074	-1.999	0.0456	-0.018	0.012	-1.486	0.137
Z09	Follow-up examination after treatment for conditions other than malignant neoplasms	Z27	Need for immunization against combinations of infectious diseases	0.515	0.229	2.251	0.0244	0.037	0.025	1.483	0.138
Z24	Need for immunization against certain single viral diseases	G45	Transient cerebral ischaemic attacks and related syndromes	-0.353	0.169	-2.091	0.0365	-0.039	0.026	-1.482	0.138
M75.1	Shoulder lesions - Rotator cuff syndrome	D50.9	Iron deficiency anaemia - Iron deficiency anaemiaunspecified	0.363	0.141	2.571	0.0102	0.052	0.035	1.478	0.139
F52	Sexual dysfunction, not caused by organic disorder or disease	I48	Atrial fibrillation and flutter	0.325	0.13	2.508	0.0122	0.08	0.054	1.478	0.139
Z70.8	Counselling related to sexual attitude, behaviour and orientation - Other sex counselling	M16	Coxarthrosis [arthrosis of hip]	0.56	0.233	2.408	0.016	0.138	0.093	1.481	0.139
Z11	Special screening examination for infectious and parasitic diseases	S82	Fracture of lower leg, including ankle	0.817	0.417	1.96	0.05	-0.053	0.036	-1.478	0.139
K07	Dentofacial anomalies [including malocclusion]	E66	Obesity	-0.254	0.081	-3.155	0.0016	0.04	0.027	1.477	0.14
Z02.4	Examination and encounter for administrative purposes - Examination for driving licence	S83.6	Dislocation, sprain and strain of joints and ligaments of knee - Sprain and strain of other and unspecified parts of knee	0.372	0.142	2.617	0.00886	0.046	0.032	1.476	0.14
F41.9	Other anxiety disorders - Anxiety disorderunspecified	K04	Diseases of pulp and periapical tissues	0.412	0.165	2.496	0.0126	0.031	0.021	1.476	0.14
Z25	Need for immunization against other single viral diseases	S40	Superficial injury of shoulder and upper arm	-0.383	0.18	-2.13	0.0332	-0.033	0.022	-1.474	0.14
J31.2	Chronic rhinitis, nasopharyngitis and pharyngitis - Chronic pharyngitis	W29	Contact with other powered hand tools and household machinery	0.719	0.349	2.059	0.0395	0.098	0.066	1.474	0.14
G47.3	Sleep disorders - Sleep apnoea	Z09.4	Follow-up examination after treatment for conditions other than malignant neoplasms - Follow-up examination after treatment of fracture	0.455	0.159	2.858	0.00426	0.073	0.05	1.471	0.141
M06	Other rheumatoid arthritis	J03.9	Acute tonsillitis - Acute tonsillitisunspecified	0.516	0.199	2.592	0.00955	0.049	0.033	1.472	0.141
Z70.8	Counselling related to sexual attitude, behaviour and orientation - Other sex counselling	B35.3	Dermatophytosis - Tinea pedis	0.552	0.245	2.257	0.024	0.079	0.054	1.471	0.141
F52	Sexual dysfunction, not caused by organic disorder or disease	A46	Erysipelas	-0.604	0.279	-2.168	0.0301	0.113	0.077	1.474	0.141
K10.2	Other diseases of jaws - Inflammatory conditions of jaws	N39.3	Other disorders of urinary system - Stress incontinence	0.64	0.317	2.02	0.0434	0.07	0.048	1.471	0.141
S92.5	Fracture of foot, except ankle - Fracture of other toe	K29.6	Gastritis and duodenitis - Other gastritis	0.763	0.378	2.02	0.0434	0.101	0.069	1.471	0.141
Z12	Special screening examination for neoplasms	E66.0	Obesity - Obesity due to excess calories	-0.248	0.093	-2.666	0.00769	0.025	0.017	1.467	0.142
W20	Struck by thrown, projected or falling object	H53.1	Visual disturbances - Subjective visual disturbances	0.926	0.402	2.301	0.0214	0.083	0.056	1.468	0.142
S62	Fracture at wrist and hand level	D50.0	Iron deficiency anaemia - Iron deficiency anaemia secondary to blood loss (chronic) Posthaemorrhagic anaemia (chronic)	0.428	0.187	2.286	0.0222	-0.071	0.049	-1.468	0.142
U11	Need for immunization against COVID-19	S90.3	Superficial injury of ankle and foot - Contusion of other and unspecified parts of foot	-0.511	0.241	-2.115	0.0345	-0.033	0.022	-1.469	0.142
S20	Superficial injury of thorax	Z70.8	Counselling related to sexual attitude, behaviour and orientation - Other sex counselling	0.743	0.278	2.676	0.00744	0.066	0.045	1.461	0.144
H90	Conductive and sensorineural hearing loss	U11.9	Need for immunization against COVID-19 - Need for immunization against COVID-19unspecified	0.649	0.291	2.231	0.0257	-0.035	0.024	-1.463	0.144
B97	Viral agents as the cause of diseases classified to other chapters	I49.9	Other cardiac arrhythmias - Cardiac arrhythmiaunspecified	0.832	0.367	2.267	0.0234	0.063	0.043	1.456	0.145
J44	Other chronic obstructive pulmonary disease	G43.1	Migraine - Migraine with aura [classical migraine]	0.264	0.12	2.201	0.0277	0.124	0.085	1.458	0.145
F41.2	Other anxiety disorders - Mixed anxiety and depressive disorder	K08.1	Other disorders of teeth and supporting structures - Loss of teeth due to accident, extraction or local periodontal disease	0.463	0.212	2.18	0.0293	0.072	0.049	1.458	0.145
R03	Abnormal blood-pressure reading, without diagnosis	I87	Other disorders of veins	0.519	0.241	2.152	0.0314	0.057	0.039	1.455	0.146
S52	Fracture of forearm	J18.9	Pneumonia, organism unspecified - Pneumoniaunspecified	0.574	0.211	2.723	0.00648	0.046	0.032	1.451	0.147
