## Supplementary Table for "Leveraging nationwide health care records in Estonia to identify the genetic background of understudied disease phenotypes" (part 15 of 18)

### Sheet: ST9 (continued)
Supplementary Data 9: Pairwise genetic and phenotypic correlations among common EstBB ICD-10 traits.
L21.0	Seborrhoeic dermatitis - Seborrhoea capitis	I48	Atrial fibrillation and flutter	0.233	0.111	2.106	0.0352	0.087	0.06	1.452	0.147
K80	Cholelithiasis	F10	Mental and behavioural disorders due to use of alcohol	0.147	0.072	2.027	0.0426	0.057	0.039	1.45	0.147
D18.0	Haemangioma and lymphangioma, any site - Haemangioma, any site	A46	Erysipelas	-0.596	0.21	-2.844	0.00446	-0.093	0.064	-1.448	0.148
W00.41	Fall on same level involving ice and snow - Street and highway, While engaged in leisure activity	A69	Other spirochaetal infections	0.498	0.186	2.681	0.00733	0.056	0.039	1.446	0.148
Z24.6	Need for immunization against certain single viral diseases - Need for immunization against viral hepatitis	I25.2	Chronic ischaemic heart disease - Old myocardial infarction	-0.55	0.22	-2.504	0.0123	-0.122	0.084	-1.445	0.148
K35	Acute appendicitis	E03.8	Other hypothyroidism - Other specified hypothyroidism	0.239	0.096	2.49	0.0128	0.053	0.037	1.448	0.148
W44	Foreign body entering into or through eye or natural orifice	N39.9	Other disorders of urinary system - Disorder of urinary systemunspecified	0.753	0.336	2.243	0.0249	0.074	0.051	1.447	0.148
B37	Candidiasis	K08.1	Other disorders of teeth and supporting structures - Loss of teeth due to accident, extraction or local periodontal disease	0.332	0.15	2.219	0.0265	0.048	0.033	1.446	0.148
M22.4	Disorders of patella - Chondromalacia patellae	W25	Contact with sharp glass	0.52	0.221	2.354	0.0186	0.112	0.078	1.445	0.149
T15.1	Foreign body on external eye - Foreign body in conjunctival sac	Z54	Convalescence	0.942	0.424	2.22	0.0264	0.055	0.038	1.443	0.149
E11.8	Type 2 diabetes mellitus - Type 2 diabetes mellitus with unspecified complications	S91.3	Open wound of ankle and foot - Open wound of other parts of foot	0.485	0.245	1.979	0.0478	0.111	0.077	1.442	0.149
K00.6	Disorders of tooth development and eruption - Disturbances in tooth eruption	H60.5	Otitis externa - Acute otitis externa, noninfective	-0.311	0.152	-2.049	0.0405	0.11	0.077	1.441	0.15
Z25	Need for immunization against other single viral diseases	F43	Reaction to severe stress, and adjustment disorders	-0.405	0.141	-2.88	0.00398	0.022	0.015	1.436	0.151
E11.9	Type 2 diabetes mellitus - Type 2 diabetes mellitus without complications	R42	Dizziness and giddiness	0.207	0.077	2.686	0.00723	0.039	0.027	1.437	0.151
U11	Need for immunization against COVID-19	R42	Dizziness and giddiness	-0.36	0.14	-2.573	0.0101	-0.022	0.015	-1.437	0.151
B07	Viral warts	S43	Dislocation, sprain and strain of joints and ligaments of shoulder girdle	0.671	0.199	3.367	0.000761	0.058	0.041	1.434	0.152
K40.9	Inguinal hernia - Unilateral or unspecified inguinal hernia, without obstruction or gangrene	N60.2	Benign mammary dysplasia - Fibroadenosis of breast	0.527	0.2	2.633	0.00845	0.166	0.116	1.431	0.152
N60.2	Benign mammary dysplasia - Fibroadenosis of breast	M10	Gout	-0.297	0.146	-2.033	0.0421	-0.08	0.056	-1.432	0.152
S60.0	Superficial injury of wrist and hand - Contusion of finger(s) without damage to nail Contusion of finger(s) NOS	I11.0	Hypertensive heart disease - Hypertensive heart disease with (congestive) heart failure	0.386	0.114	3.376	0.000735	0.064	0.045	1.431	0.153
N18	Chronic kidney disease	W45	Foreign body or object entering through skin	0.725	0.27	2.686	0.00724	-0.146	0.102	-1.428	0.153
H35	Other retinal disorders	Z24.1	Need for immunization against certain single viral diseases - Need for immunization against arthropod-borne viral encephalitis	0.404	0.156	2.593	0.00951	0.027	0.019	1.43	0.153
G47.0	Sleep disorders - Disorders of initiating and maintaining sleep [insomnias]	Z11.3	Special screening examination for infectious and parasitic diseases - Special screening examination for infections with a predominantly sexual mode of transmission	0.933	0.387	2.408	0.016	0.076	0.054	1.428	0.153
G25	Other extrapyramidal and movement disorders	L03.0	Cellulitis - Cellulitis of finger and toe	0.654	0.331	1.974	0.0484	0.101	0.07	1.43	0.153
R03	Abnormal blood-pressure reading, without diagnosis	M48	Other spondylopathies	0.323	0.141	2.29	0.022	-0.043	0.03	-1.427	0.154
M75.1	Shoulder lesions - Rotator cuff syndrome	Z95	Presence of cardiac and vascular implants and grafts	0.315	0.142	2.218	0.0265	0.052	0.037	1.419	0.156
H40.1	Glaucoma - Primary open-angle glaucoma	N39.0	Other disorders of urinary system - Urinary tract infection, site not specified	0.295	0.137	2.158	0.031	0.042	0.029	1.419	0.156
W20	Struck by thrown, projected or falling object	K08.1	Other disorders of teeth and supporting structures - Loss of teeth due to accident, extraction or local periodontal disease	0.567	0.281	2.015	0.0439	0.086	0.061	1.419	0.156
N30.9	Cystitis - Cystitisunspecified	W45	Foreign body or object entering through skin	0.422	0.214	1.971	0.0487	0.077	0.054	1.419	0.156
N20	Calculus of kidney and ureter	T15.0	Foreign body on external eye - Foreign body in cornea	0.409	0.137	2.978	0.0029	0.06	0.043	1.415	0.157
N18	Chronic kidney disease	R07.4	Pain in throat and chest - Chest painunspecified	0.903	0.313	2.889	0.00387	0.073	0.052	1.415	0.157
S61.8	Open wound of wrist and hand - Open wound of other parts of wrist and hand	N31	Neuromuscular dysfunction of bladder (NEC)	0.768	0.35	2.195	0.0282	0.088	0.062	1.415	0.157
L24	Irritant contact dermatitis	I48	Atrial fibrillation and flutter	0.313	0.159	1.969	0.049	0.046	0.033	1.416	0.157
J34	Other disorders of nose and nasal sinuses	W25	Contact with sharp glass	0.255	0.129	1.978	0.0479	0.048	0.034	1.411	0.158
J02.9	Acute pharyngitis - Acute pharyngitisunspecified	K01.0	Embedded and impacted teeth - Embedded teeth	0.537	0.146	3.68	0.000233	0.027	0.019	1.405	0.16
K01.0	Embedded and impacted teeth - Embedded teeth	I48	Atrial fibrillation and flutter	0.271	0.1	2.698	0.00697	0.114	0.081	1.404	0.16
J03	Acute tonsillitis	M80	Osteoporosis with pathological fracture	-0.319	0.119	-2.673	0.00752	0.053	0.038	1.404	0.16
T63.4	Toxic effect of contact with venomous animals - Venom of other arthropods	M47.8	Spondylosis - Other spondylosis	0.655	0.275	2.382	0.0172	0.051	0.036	1.404	0.16
W17	Other fall from one level to another	G50.0	Disorders of trigeminal nerve - Trigeminal neuralgia	0.661	0.284	2.326	0.02	0.098	0.07	1.406	0.16
S93.2	Dislocation, sprain and strain of joints and ligaments at ankle and foot level - Rupture of ligaments at ankle and foot level	B34.9	Viral infection of unspecified site - Viraemia NOS	0.621	0.291	2.133	0.0329	0.036	0.026	1.404	0.16
Z01.8	Other special examinations and investigations of persons without complaint or reported diagnosis - Other specified special examinations	H04.1	Disorders of lacrimal system - Other disorders of lacrimal gland	0.541	0.237	2.288	0.0222	0.042	0.03	1.402	0.161
H92.0	Otalgia and effusion of ear - Otalgia	F10	Mental and behavioural disorders due to use of alcohol	0.274	0.123	2.218	0.0265	0.059	0.042	1.4	0.161
W23	Caught, crushed, jammed or pinched in or between objects	L23.9	Allergic contact dermatitis - Allergic contact dermatitisunspecified cause	0.477	0.239	1.994	0.0461	0.049	0.035	1.4	0.161
Z01.0	Other special examinations and investigations of persons without complaint or reported diagnosis - Examination of eyes and vision	G45	Transient cerebral ischaemic attacks and related syndromes	-0.565	0.223	-2.533	0.0113	-0.053	0.038	-1.398	0.162
N20	Calculus of kidney and ureter	D22.3	Melanocytic naevinaevus - Melanocytic naevi of other and unspecified parts of face	0.369	0.152	2.434	0.0149	0.08	0.057	1.398	0.162
I70	Atherosclerosis	D23.7	Other benign neoplasms of skin - Skin of lower limb, including hip	0.499	0.225	2.219	0.0265	0.116	0.083	1.397	0.162
S82	Fracture of lower leg, including ankle	B97.7	Viral agents as the cause of diseases classified to other chapters - Papillomavirus as the cause of diseases classified to other chapters	0.578	0.278	2.081	0.0374	0.067	0.048	1.4	0.162
D50.9	Iron deficiency anaemia - Iron deficiency anaemiaunspecified	M53	Other dorsopathies (NEC)	0.377	0.188	2.002	0.0453	0.055	0.039	1.399	0.162
D50.0	Iron deficiency anaemia - Iron deficiency anaemia secondary to blood loss (chronic) Posthaemorrhagic anaemia (chronic)	Z03.3	Medical observation and evaluation for suspected diseases and conditions - Observation for suspected nervous system disorder	0.51	0.256	1.99	0.0466	0.066	0.047	1.398	0.162
Z76.3	Persons encountering health services in other circumstances - Healthy person accompanying sick person	M77.0	Other enthesopathies - Medial epicondylitis	0.366	0.187	1.96	0.05	0.054	0.039	1.398	0.162
T78	Adverse effects (NEC)	H26.4	Other cataract - After-cataract	0.637	0.304	2.098	0.0359	0.114	0.082	1.396	0.163
Z10.0	Routine general health check-up of defined subpopulation - Occupational health examination	S30.0	Superficial injury of abdomen, lower back and pelvis - Contusion of lower back and pelvis	-0.37	0.177	-2.086	0.0369	-0.033	0.023	-1.395	0.163
R10	Abdominal and pelvic pain	A46	Erysipelas	-0.303	0.152	-1.993	0.0463	0.042	0.03	1.397	0.163
G47.9	Sleep disorders - Sleep disorderunspecified	J06.8	Acute upper respiratory infections of multiple and unspecified sites - Other acute upper respiratory infections of multiple sites	0.763	0.385	1.983	0.0474	0.049	0.035	1.394	0.163
U11	Need for immunization against COVID-19	H10.3	Conjunctivitis - Acute conjunctivitisunspecified Excl.: ophthalmia neonatorum NOS (P39.1)	-0.499	0.17	-2.941	0.00327	-0.02	0.015	-1.392	0.164
E11.9	Type 2 diabetes mellitus - Type 2 diabetes mellitus without complications	K00.6	Disorders of tooth development and eruption - Disturbances in tooth eruption	-0.285	0.112	-2.548	0.0108	0.4	0.287	1.391	0.164
I11.9	Hypertensive heart disease - Hypertensive heart disease without (congestive) heart failure	W44.01	Foreign body entering into or through eye or natural orifice - Home, While engaged in leisure activity	0.283	0.119	2.367	0.018	0.044	0.032	1.393	0.164
J45	Asthma	Z70	Counselling related to sexual attitude, behaviour and orientation	0.259	0.121	2.143	0.0321	0.037	0.027	1.387	0.165
T63	Toxic effect of contact with venomous animals	Z70	Counselling related to sexual attitude, behaviour and orientation	0.514	0.261	1.975	0.0483	0.052	0.037	1.39	0.165
S05	Injury of eye and orbit	N39.0	Other disorders of urinary system - Urinary tract infection, site not specified	0.531	0.187	2.842	0.00449	0.046	0.033	1.386	0.166
I20.9	Angina pectoris - Angina pectorisunspecified	Z54.0	Convalescence - Convalescence following surgery	0.934	0.389	2.403	0.0163	0.061	0.044	1.385	0.166
H93	Other disorders of ear (NEC)	Z24.6	Need for immunization against certain single viral diseases - Need for immunization against viral hepatitis	-0.398	0.183	-2.177	0.0295	0.044	0.032	1.385	0.166
N60	Benign mammary dysplasia	K08.1	Other disorders of teeth and supporting structures - Loss of teeth due to accident, extraction or local periodontal disease	0.473	0.238	1.988	0.0468	-0.063	0.045	-1.383	0.167
L02.2	Cutaneous abscess, furuncle and carbuncle - Cutaneous abscess, furuncle and carbuncle of trunk	K58.9	Irritable bowel syndrome - Irritable bowel syndrome without diarrhoea	0.718	0.305	2.355	0.0185	0.087	0.063	1.378	0.168
D12	Benign neoplasm of colon, rectum, anus and anal canal	R03.0	Abnormal blood-pressure reading, without diagnosis - Elevated blood-pressure reading, without diagnosis of hypertension	0.622	0.279	2.227	0.0259	0.063	0.045	1.38	0.168
S60.0	Superficial injury of wrist and hand - Contusion of finger(s) without damage to nail Contusion of finger(s) NOS	R30	Pain associated with micturition	0.642	0.298	2.156	0.0311	0.07	0.051	1.377	0.168
N20	Calculus of kidney and ureter	K01	Embedded and impacted teeth	0.237	0.112	2.109	0.0349	-0.077	0.056	-1.379	0.168
L60.0	Nail disorders - Ingrowing nail	Z76.3	Persons encountering health services in other circumstances - Healthy person accompanying sick person	0.253	0.123	2.059	0.0395	0.047	0.034	1.378	0.168
N60	Benign mammary dysplasia	K40.9	Inguinal hernia - Unilateral or unspecified inguinal hernia, without obstruction or gangrene	0.346	0.106	3.263	0.0011	0.106	0.077	1.374	0.169
I25.2	Chronic ischaemic heart disease - Old myocardial infarction	J00	Acute nasopharyngitis [common cold]	0.42	0.154	2.735	0.00624	-0.056	0.04	-1.375	0.169
Z10	Routine general health check-up of defined subpopulation	W22	Striking against or struck by other objects	-0.238	0.119	-1.994	0.0462	-0.018	0.013	-1.374	0.169
I50.0	Heart failure - Congestive heart failure	J34.3	Other disorders of nose and nasal sinuses - Hypertrophy of nasal turbinates	0.302	0.149	2.035	0.0418	0.068	0.05	1.368	0.171
W44.01	Foreign body entering into or through eye or natural orifice - Home, While engaged in leisure activity	F45.3	Somatoform disorders - Somatoform autonomic dysfunction	0.729	0.36	2.027	0.0427	0.056	0.041	1.369	0.171
D22.7	Melanocytic naevinaevus - Melanocytic naevi of lower limb, including hip	M43	Other deforming dorsopathies	-0.519	0.259	-2.001	0.0454	0.101	0.074	1.37	0.171
J45	Asthma	T15	Foreign body on external eye	0.288	0.121	2.388	0.0169	0.035	0.025	1.367	0.172
E78.2	Disorders of lipoprotein metabolism and other lipidaemias - Mixed hyperlipidaemia	Z54	Convalescence	0.394	0.191	2.058	0.0396	-0.03	0.022	-1.365	0.172
W17	Other fall from one level to another	M10	Gout	0.265	0.112	2.378	0.0174	0.07	0.052	1.364	0.173
I49.4	Other cardiac arrhythmias - Other and unspecified premature depolarization	R03.0	Abnormal blood-pressure reading, without diagnosis - Elevated blood-pressure reading, without diagnosis of hypertension	0.76	0.283	2.69	0.00715	0.039	0.029	1.359	0.174
Z00.1	General examination and investigation of persons without complaint and reported diagnosis - Routine child health examination Development testing of infant or child	H26	Other cataract	-0.728	0.356	-2.046	0.0407	0.259	0.191	1.359	0.174
Z01.0	Other special examinations and investigations of persons without complaint or reported diagnosis - Examination of eyes and vision	I49.3	Other cardiac arrhythmias - Ventricular premature depolarization	0.65	0.238	2.729	0.00635	0.051	0.037	1.355	0.175
L57	Skin changes due to chronic exposure to nonionizing radiation	I42	Cardiomyopathy	0.416	0.191	2.18	0.0293	0.087	0.064	1.355	0.175
I50	Heart failure	G43.9	Migraine - Migraineunspecified	0.241	0.116	2.079	0.0376	0.1	0.074	1.357	0.175
T15	Foreign body on external eye	Z54	Convalescence	0.8	0.34	2.354	0.0186	0.041	0.03	1.353	0.176
N18	Chronic kidney disease	H60	Otitis externa	0.31	0.148	2.094	0.0363	0.055	0.041	1.353	0.176
Z10	Routine general health check-up of defined subpopulation	K04	Diseases of pulp and periapical tissues	-0.432	0.174	-2.483	0.013	-0.015	0.011	-1.349	0.177
B07	Viral warts	I48	Atrial fibrillation and flutter	0.229	0.106	2.162	0.0306	0.054	0.04	1.351	0.177
T63	Toxic effect of contact with venomous animals	H10.1	Conjunctivitis - Acute atopic conjunctivitis	0.619	0.305	2.028	0.0426	0.06	0.045	1.35	0.177
M16.0	Coxarthrosis [arthrosis of hip] - Primary coxarthrosis, bilateral	W25	Contact with sharp glass	0.462	0.172	2.679	0.00738	0.107	0.079	1.348	0.178
Z48	Other surgical follow-up care	K02	Dental caries	0.734	0.331	2.215	0.0268	-0.02	0.015	-1.347	0.178
S40	Superficial injury of shoulder and upper arm	Z01.0	Other special examinations and investigations of persons without complaint or reported diagnosis - Examination of eyes and vision	-0.627	0.217	-2.897	0.00377	-0.036	0.027	-1.343	0.179
Z01.0	Other special examinations and investigations of persons without complaint or reported diagnosis - Examination of eyes and vision	F32.11	Depressive episode - Moderate depressive episode - without somatic symptoms	-0.625	0.22	-2.849	0.00439	-0.038	0.028	-1.342	0.179
K80	Cholelithiasis	Z02.4	Examination and encounter for administrative purposes - Examination for driving licence	-0.203	0.09	-2.263	0.0236	-0.023	0.017	-1.345	0.179
Z02.4	Examination and encounter for administrative purposes - Examination for driving licence	S93.4	Dislocation, sprain and strain of joints and ligaments at ankle and foot level - Sprain and strain of ankle	0.23	0.107	2.153	0.0313	0.025	0.019	1.343	0.179
H40.1	Glaucoma - Primary open-angle glaucoma	I80	Phlebitis and thrombophlebitis	0.245	0.118	2.08	0.0375	0.045	0.033	1.343	0.179
S60.2	Superficial injury of wrist and hand - Contusion of other parts of wrist and hand	K02.2	Dental caries - Caries of cementum	0.847	0.424	1.997	0.0459	0.051	0.038	1.345	0.179
Z09	Follow-up examination after treatment for conditions other than malignant neoplasms	I50.0	Heart failure - Congestive heart failure	0.303	0.152	1.989	0.0467	-0.043	0.032	-1.343	0.179
S22	Fracture of rib(s), sternum and thoracic spine	Z02	Examination and encounter for administrative purposes	0.529	0.204	2.586	0.00971	-0.045	0.034	-1.34	0.18
N64	Other disorders of breast	W19	Unspecified fall	0.535	0.224	2.387	0.017	0.053	0.04	1.34	0.18
L40	Psoriasis	T15	Foreign body on external eye	0.386	0.123	3.145	0.00166	-0.042	0.032	-1.336	0.182
S60.0	Superficial injury of wrist and hand - Contusion of finger(s) without damage to nail Contusion of finger(s) NOS	I50.9	Heart failure - Heart failureunspecified	0.598	0.283	2.118	0.0342	0.097	0.073	1.333	0.182
E11	Type 2 diabetes mellitus	S91.3	Open wound of ankle and foot - Open wound of other parts of foot	0.474	0.23	2.06	0.0394	0.077	0.057	1.334	0.182
H60.8	Otitis externa - Other otitis externa	Z70	Counselling related to sexual attitude, behaviour and orientation	0.533	0.266	2.001	0.0454	0.08	0.06	1.334	0.182
D22.5	Melanocytic naevinaevus - Melanocytic naevi of trunk	H52.0	Disorders of refraction and accommodation - Hypermetropia	0.133	0.049	2.73	0.00633	0.022	0.016	1.331	0.183
M19.0	Other arthrosis - Primary arthrosis of other joints	Z76.3	Persons encountering health services in other circumstances - Healthy person accompanying sick person	0.434	0.18	2.413	0.0158	-0.049	0.037	-1.333	0.183
R03	Abnormal blood-pressure reading, without diagnosis	E05	Thyrotoxicosis [hyperthyroidism]	0.526	0.224	2.349	0.0188	-0.044	0.033	-1.332	0.183
L70.0	Acne - Acne vulgaris	W01	Fall on same level from slipping, tripping and stumbling	0.131	0.056	2.328	0.0199	-0.023	0.017	-1.331	0.183
W01.30	Fall on same level from slipping, tripping and stumbling - Sports and athletics area, While engaged in sports activity	G47	Sleep disorders	0.263	0.129	2.044	0.041	0.051	0.039	1.328	0.184
I25.2	Chronic ischaemic heart disease - Old myocardial infarction	B00	Herpesviral [herpes simplex] infections	-0.4	0.168	-2.384	0.0171	0.069	0.052	1.324	0.185
Z70	Counselling related to sexual attitude, behaviour and orientation	M77.4	Other enthesopathies - Metatarsalgia	-0.665	0.266	-2.498	0.0125	0.081	0.061	1.323	0.186
N64	Other disorders of breast	E66.9	Obesity - Obesityunspecified	0.239	0.107	2.229	0.0258	0.046	0.035	1.324	0.186
E11.9	Type 2 diabetes mellitus - Type 2 diabetes mellitus without complications	K07.2	Dentofacial anomalies [including malocclusion] - Anomalies of dental arch relationship	-0.18	0.082	-2.181	0.0292	0.235	0.177	1.322	0.186
K04.0	Diseases of pulp and periapical tissues - Pulpitis	Z96	Presence of other functional implants	0.48	0.23	2.089	0.0367	0.072	0.054	1.321	0.186
J03.9	Acute tonsillitis - Acute tonsillitisunspecified	N18	Chronic kidney disease	0.402	0.198	2.035	0.0419	0.08	0.061	1.324	0.186
D50.9	Iron deficiency anaemia - Iron deficiency anaemiaunspecified	W00	Fall on same level involving ice and snow	0.483	0.175	2.765	0.00569	0.037	0.028	1.32	0.187
W20	Struck by thrown, projected or falling object	K76.0	Other diseases of liver - Fatty (change of) liver (NEC), Nonalcoholic fatty liver disease [NAFLD]	0.513	0.216	2.369	0.0178	0.075	0.057	1.318	0.187
S92.5	Fracture of foot, except ankle - Fracture of other toe	Z27	Need for immunization against combinations of infectious diseases	0.716	0.359	1.994	0.0462	0.069	0.052	1.316	0.188
U07	Emergency use of U07	F33	Recurrent depressive disorder	0.206	0.078	2.644	0.00819	-0.021	0.016	-1.314	0.189
Z70.8	Counselling related to sexual attitude, behaviour and orientation - Other sex counselling	M16.0	Coxarthrosis [arthrosis of hip] - Primary coxarthrosis, bilateral	0.521	0.26	2.002	0.0453	0.22	0.167	1.314	0.189
W20	Struck by thrown, projected or falling object	K00.6	Disorders of tooth development and eruption - Disturbances in tooth eruption	-0.695	0.281	-2.47	0.0135	-0.074	0.056	-1.311	0.19
Z09.0	Follow-up examination after treatment for conditions other than malignant neoplasms - Follow-up examination after surgery for other conditions	Z95	Presence of cardiac and vascular implants and grafts	0.301	0.138	2.19	0.0285	0.053	0.04	1.307	0.191
W20	Struck by thrown, projected or falling object	Z12	Special screening examination for neoplasms	-0.535	0.249	-2.148	0.0317	0.035	0.027	1.307	0.191
I84	Haemorrhoids	K02.1	Dental caries - Caries of dentine	0.305	0.145	2.101	0.0357	0.025	0.019	1.308	0.191
Z48	Other surgical follow-up care	K04.5	Diseases of pulp and periapical tissues - Chronic apical periodontitis	0.733	0.353	2.078	0.0378	0.021	0.016	1.304	0.192
Z25	Need for immunization against other single viral diseases	K29	Gastritis and duodenitis	-0.256	0.099	-2.596	0.00944	-0.014	0.011	-1.3	0.194
H25.0	Senile cataract - Senile incipient cataract	Z02	Examination and encounter for administrative purposes	0.636	0.253	2.514	0.0119	0.026	0.02	1.294	0.196
R03.0	Abnormal blood-pressure reading, without diagnosis - Elevated blood-pressure reading, without diagnosis of hypertension	M16	Coxarthrosis [arthrosis of hip]	0.448	0.169	2.651	0.00803	0.031	0.024	1.292	0.197
C44	Other malignant neoplasms of skin	W01	Fall on same level from slipping, tripping and stumbling	-0.209	0.088	-2.379	0.0174	0.038	0.029	1.289	0.197
K02.1	Dental caries - Caries of dentine	G50.0	Disorders of trigeminal nerve - Trigeminal neuralgia	0.688	0.328	2.102	0.0356	0.055	0.043	1.285	0.199
L20	Atopic dermatitis	I20.8	Angina pectoris - Other forms of angina pectoris	0.39	0.192	2.03	0.0424	0.051	0.04	1.283	0.199
S40.0	Superficial injury of shoulder and upper arm - Contusion of shoulder and upper arm	Z01.0	Other special examinations and investigations of persons without complaint or reported diagnosis - Examination of eyes and vision	-0.5	0.255	-1.962	0.0498	-0.037	0.029	-1.283	0.199
Z01.0	Other special examinations and investigations of persons without complaint or reported diagnosis - Examination of eyes and vision	F41.2	Other anxiety disorders - Mixed anxiety and depressive disorder	-0.597	0.184	-3.241	0.00119	0.027	0.021	1.282	0.2
B36.0	Other superficial mycoses - Pityriasis versicolor	Z00	General examination and investigation of persons without complaint and reported diagnosis	0.44	0.217	2.029	0.0424	0.036	0.028	1.281	0.2
S22	Fracture of rib(s), sternum and thoracic spine	K07.2	Dentofacial anomalies [including malocclusion] - Anomalies of dental arch relationship	-0.341	0.152	-2.236	0.0254	-0.135	0.106	-1.279	0.201
F33	Recurrent depressive disorder	Z24.1	Need for immunization against certain single viral diseases - Need for immunization against arthropod-borne viral encephalitis	-0.173	0.08	-2.169	0.0301	-0.023	0.018	-1.275	0.202
Z95	Presence of cardiac and vascular implants and grafts	N39.3	Other disorders of urinary system - Stress incontinence	0.399	0.144	2.772	0.00557	0.088	0.069	1.274	0.203
H40.0	Glaucoma - Glaucoma suspect	K35.9	Acute appendicitis - Acute appendicitisunspecified	-0.407	0.18	-2.262	0.0237	0.074	0.058	1.274	0.203
Z71.3	Persons encountering health services for other counselling and medical advice (NEC) - Dietary counselling and surveillance	M23.2	Internal derangement of knee - Derangement of meniscus due to old tear or injury	0.277	0.133	2.08	0.0376	0.059	0.046	1.273	0.203
R73	Elevated blood glucose level	K07.2	Dentofacial anomalies [including malocclusion] - Anomalies of dental arch relationship	-0.26	0.104	-2.495	0.0126	-0.119	0.094	-1.27	0.204
K02.1	Dental caries - Caries of dentine	U07	Emergency use of U07	0.404	0.179	2.262	0.0237	-0.02	0.016	-1.271	0.204
S83	Dislocation, sprain and strain of joints and ligaments of knee	Z11.3	Special screening examination for infectious and parasitic diseases - Special screening examination for infections with a predominantly sexual mode of transmission	0.502	0.223	2.252	0.0243	0.035	0.027	1.271	0.204
E78	Disorders of lipoprotein metabolism and other lipidaemias	W02	Fall involving ice-skates, skis, roller-skates or skateboards	0.328	0.152	2.162	0.0306	-0.047	0.037	-1.269	0.204
M77.3	Other enthesopathies - Calcaneal spur	R53	Malaise and fatigue	0.242	0.118	2.048	0.0406	0.037	0.029	1.266	0.205
I48	Atrial fibrillation and flutter	K01	Embedded and impacted teeth	0.247	0.099	2.492	0.0127	0.101	0.08	1.264	0.206
S42	Fracture of shoulder and upper arm	J06.9	Acute upper respiratory infections of multiple and unspecified sites - Acute upper respiratory infectionunspecified	0.37	0.168	2.207	0.0273	0.034	0.027	1.264	0.206
I20.9	Angina pectoris - Angina pectorisunspecified	L70	Acne	-0.309	0.15	-2.061	0.0393	0.082	0.065	1.265	0.206
I25	Chronic ischaemic heart disease	U07	Emergency use of U07	0.254	0.124	2.048	0.0406	0.026	0.02	1.265	0.206
I84	Haemorrhoids	W29	Contact with other powered hand tools and household machinery	-0.294	0.139	-2.122	0.0339	0.045	0.036	1.263	0.207
L82	Seborrhoeic keratosis	Z96.6	Presence of other functional implants - Presence of orthopaedic joint implants	-0.207	0.1	-2.071	0.0384	-0.04	0.032	-1.261	0.207
S61.8	Open wound of wrist and hand - Open wound of other parts of wrist and hand	B07	Viral warts	0.537	0.245	2.194	0.0282	0.046	0.037	1.258	0.208
M67	Other disorders of synovium and tendon	K80.1	Cholelithiasis - Calculus of gallbladder with other cholecystitis	0.425	0.171	2.487	0.0129	0.054	0.043	1.256	0.209
N39.9	Other disorders of urinary system - Disorder of urinary systemunspecified	S05	Injury of eye and orbit	0.605	0.265	2.282	0.0225	0.077	0.062	1.25	0.211
S40	Superficial injury of shoulder and upper arm	Z10.0	Routine general health check-up of defined subpopulation - Occupational health examination	-0.632	0.205	-3.088	0.00202	-0.028	0.022	-1.247	0.212
W44.01	Foreign body entering into or through eye or natural orifice - Home, While engaged in leisure activity	F45	Somatoform disorders	0.485	0.18	2.694	0.00706	0.037	0.029	1.248	0.212
S52	Fracture of forearm	E66.9	Obesity - Obesityunspecified	-0.348	0.087	-4.015	5.94e-05	-0.054	0.043	-1.245	0.213
Z95	Presence of cardiac and vascular implants and grafts	L71.0	Rosacea - Perioral dermatitis	-0.383	0.132	-2.904	0.00369	0.159	0.128	1.245	0.213
K05	Gingivitis and periodontal diseases	I83.9	Varicose veins of lower extremities - Varicose veins of lower extremities without ulcer or inflammation	0.253	0.125	2.03	0.0424	0.026	0.021	1.246	0.213
H93.1	Other disorders of ear (NEC) - Tinnitus	Z24.6	Need for immunization against certain single viral diseases - Need for immunization against viral hepatitis	-0.367	0.184	-1.997	0.0459	0.042	0.034	1.246	0.213
I50	Heart failure	A60.0	Herpesviral infection of genitalia and urogenital tract	-0.371	0.178	-2.087	0.0369	0.097	0.078	1.244	0.214
J96	Respiratory failure (NEC)	S91	Open wound of ankle and foot	0.955	0.486	1.966	0.0493	0.087	0.07	1.242	0.214
K02.1	Dental caries - Caries of dentine	J30.3	Vasomotor and allergic rhinitis - Other allergic rhinitis	0.531	0.172	3.094	0.00198	0.03	0.025	1.239	0.215
K02.1	Dental caries - Caries of dentine	H65	Nonsuppurative otitis media	0.467	0.184	2.54	0.0111	-0.021	0.017	-1.24	0.215
R45	Symptoms and signs involving emotional state	W25	Contact with sharp glass	0.698	0.295	2.365	0.018	0.082	0.066	1.238	0.216
L40.0	Psoriasis - Psoriasis vulgaris	I70	Atherosclerosis	0.323	0.141	2.295	0.0217	0.065	0.052	1.237	0.216
K40.9	Inguinal hernia - Unilateral or unspecified inguinal hernia, without obstruction or gangrene	G40	Epilepsy	0.42	0.213	1.973	0.0485	0.096	0.077	1.237	0.216
M81	Osteoporosis without pathological fracture	E66.9	Obesity - Obesityunspecified	-0.232	0.103	-2.258	0.024	-0.068	0.055	-1.229	0.219
I25	Chronic ischaemic heart disease	N60.1	Benign mammary dysplasia - Diffuse cystic mastopathy Cystic breast	0.438	0.207	2.114	0.0345	0.072	0.058	1.23	0.219
S02	Fracture of skull and facial bones	I11	Hypertensive heart disease	-0.244	0.118	-2.072	0.0383	0.05	0.041	1.229	0.219
R73	Elevated blood glucose level	N60.2	Benign mammary dysplasia - Fibroadenosis of breast	-0.431	0.198	-2.183	0.029	-0.056	0.045	-1.226	0.22
K02.1	Dental caries - Caries of dentine	J02.9	Acute pharyngitis - Acute pharyngitisunspecified	0.439	0.22	1.997	0.0459	-0.021	0.017	-1.226	0.22
H40	Glaucoma	K35.9	Acute appendicitis - Acute appendicitisunspecified	-0.28	0.142	-1.97	0.0489	0.063	0.051	1.225	0.22
W01.01	Fall on same level from slipping, tripping and stumbling - Home, While engaged in leisure activity	U07.2	Emergency use of U07 - COVID-19, virus not identified	0.688	0.229	3.001	0.00269	0.023	0.019	1.224	0.221
W00.41	Fall on same level involving ice and snow - Street and highway, While engaged in leisure activity	M15	Polyarthrosis	0.329	0.135	2.443	0.0146	0.041	0.033	1.223	0.221
K04.5	Diseases of pulp and periapical tissues - Chronic apical periodontitis	B97.7	Viral agents as the cause of diseases classified to other chapters - Papillomavirus as the cause of diseases classified to other chapters	0.931	0.472	1.973	0.0485	-0.034	0.028	-1.224	0.221
Z70	Counselling related to sexual attitude, behaviour and orientation	M16.0	Coxarthrosis [arthrosis of hip] - Primary coxarthrosis, bilateral	0.605	0.192	3.156	0.0016	0.144	0.118	1.221	0.222
Z24.6	Need for immunization against certain single viral diseases - Need for immunization against viral hepatitis	I25	Chronic ischaemic heart disease	-0.533	0.219	-2.438	0.0148	-0.06	0.049	-1.217	0.224
Z01.0	Other special examinations and investigations of persons without complaint or reported diagnosis - Examination of eyes and vision	I25	Chronic ischaemic heart disease	-0.343	0.153	-2.242	0.025	-0.039	0.032	-1.215	0.224
Z95	Presence of cardiac and vascular implants and grafts	I84.2	Haemorrhoids - Internal haemorrhoids without complication	0.317	0.157	2.015	0.0439	0.063	0.052	1.216	0.224
N28	Other disorders of kidney and ureter (NEC)	Z24.6	Need for immunization against certain single viral diseases - Need for immunization against viral hepatitis	0.758	0.36	2.104	0.0354	0.059	0.048	1.212	0.225
Z10.0	Routine general health check-up of defined subpopulation - Occupational health examination	S40.0	Superficial injury of shoulder and upper arm - Contusion of shoulder and upper arm	-0.602	0.244	-2.466	0.0137	-0.029	0.024	-1.211	0.226
G50	Disorders of trigeminal nerve	K02.1	Dental caries - Caries of dentine	0.696	0.318	2.186	0.0288	0.043	0.035	1.21	0.226
N10	Acute tubulo-interstitial nephritis	J35.2	Chronic diseases of tonsils and adenoids - Hypertrophy of adenoids	0.624	0.244	2.564	0.0104	0.065	0.054	1.207	0.227
L70.0	Acne - Acne vulgaris	I70	Atherosclerosis	-0.262	0.103	-2.536	0.0112	0.167	0.138	1.208	0.227
Z24	Need for immunization against certain single viral diseases	Z71.3	Persons encountering health services for other counselling and medical advice (NEC) - Dietary counselling and surveillance	-0.398	0.158	-2.516	0.0119	-0.035	0.029	-1.208	0.227
S83.4	Dislocation, sprain and strain of joints and ligaments of knee - Sprain and strain involving (fibular)(tibial) collateral ligament of knee	L71.0	Rosacea - Perioral dermatitis	0.427	0.175	2.434	0.0149	0.091	0.075	1.206	0.228
I80	Phlebitis and thrombophlebitis	S52	Fracture of forearm	-0.293	0.142	-2.059	0.0395	0.038	0.032	1.207	0.228
Z96.1	Presence of other functional implants - Presence of intraocular lens	L71.0	Rosacea - Perioral dermatitis	-0.282	0.117	-2.405	0.0162	0.1	0.083	1.202	0.229
S60.0	Superficial injury of wrist and hand - Contusion of finger(s) without damage to nail Contusion of finger(s) NOS	I50.0	Heart failure - Congestive heart failure	0.407	0.187	2.176	0.0296	0.077	0.064	1.203	0.229
S62.6	Fracture at wrist and hand level - Fracture of other finger	L71.0	Rosacea - Perioral dermatitis	0.354	0.175	2.016	0.0438	0.081	0.067	1.203	0.229
Z47	Other orthopaedic follow-up care	D23.3	Other benign neoplasms of skin - Skin of other and unspecified parts of face	0.49	0.243	2.015	0.0439	0.072	0.06	1.201	0.23
J35.2	Chronic diseases of tonsils and adenoids - Hypertrophy of adenoids	G54	Nerve root and plexus disorders	0.621	0.289	2.152	0.0314	0.098	0.082	1.196	0.232
Z25.8	Need for immunization against other single viral diseases - Need for immunization against other specified single viral diseases	F41.0	Other anxiety disorders - Panic disorder [episodic paroxysmal anxiety]	-0.452	0.148	-3.057	0.00224	-0.028	0.023	-1.194	0.233
W29	Contact with other powered hand tools and household machinery	N39	Other disorders of urinary system	0.533	0.2	2.669	0.0076	0.051	0.043	1.193	0.233
K02.1	Dental caries - Caries of dentine	E03	Other hypothyroidism	0.275	0.132	2.087	0.0369	0.032	0.027	1.192	0.233
Z25.8	Need for immunization against other single viral diseases - Need for immunization against other specified single viral diseases	S90	Superficial injury of ankle and foot	-0.638	0.172	-3.713	0.000205	0.016	0.013	1.19	0.234
H52.0	Disorders of refraction and accommodation - Hypermetropia	I70	Atherosclerosis	0.34	0.105	3.235	0.00122	-0.033	0.028	-1.189	0.234
L20	Atopic dermatitis	M16.0	Coxarthrosis [arthrosis of hip] - Primary coxarthrosis, bilateral	0.325	0.14	2.314	0.0207	0.046	0.039	1.19	0.234
L20	Atopic dermatitis	K00	Disorders of tooth development and eruption	0.43	0.198	2.174	0.0297	0.039	0.033	1.188	0.235
I11.0	Hypertensive heart disease - Hypertensive heart disease with (congestive) heart failure	Z09	Follow-up examination after treatment for conditions other than malignant neoplasms	0.274	0.099	2.762	0.00575	0.027	0.023	1.186	0.236
Z04.8	Examination and observation for other reasons - Examination and observation for other specified reasons	M10	Gout	0.41	0.193	2.128	0.0334	0.054	0.046	1.183	0.237
Z25	Need for immunization against other single viral diseases	L03.1	Cellulitis - Cellulitis of other parts of limb	-0.415	0.167	-2.482	0.0131	0.032	0.027	1.181	0.238
I80	Phlebitis and thrombophlebitis	R03	Abnormal blood-pressure reading, without diagnosis	0.496	0.211	2.357	0.0184	0.032	0.027	1.181	0.238
R10.4	Abdominal and pelvic pain - Other and unspecified abdominal pain	Z10	Routine general health check-up of defined subpopulation	-0.264	0.116	-2.282	0.0225	-0.014	0.012	-1.178	0.239
B00	Herpesviral [herpes simplex] infections	F10	Mental and behavioural disorders due to use of alcohol	0.252	0.098	2.566	0.0103	-0.044	0.037	-1.173	0.241
S02	Fracture of skull and facial bones	K62	Other diseases of anus and rectum	0.857	0.38	2.255	0.0242	0.094	0.08	1.174	0.241
T63	Toxic effect of contact with venomous animals	K04	Diseases of pulp and periapical tissues	0.506	0.234	2.157	0.031	0.025	0.022	1.165	0.244
B97.7	Viral agents as the cause of diseases classified to other chapters - Papillomavirus as the cause of diseases classified to other chapters	H65	Nonsuppurative otitis media	0.355	0.172	2.059	0.0395	0.025	0.022	1.165	0.244
Z54	Convalescence	M79.1	Other soft tissue disorders (NEC) - Myalgia	0.492	0.243	2.029	0.0424	0.02	0.017	1.165	0.244
U07.2	Emergency use of U07 - COVID-19, virus not identified	H25	Senile cataract	0.581	0.176	3.304	0.000954	0.025	0.021	1.162	0.245
K62	Other diseases of anus and rectum	S63.6	Dislocation, sprain and strain of joints and ligaments at wrist and hand level - Sprain and strain of finger(s)	0.691	0.343	2.014	0.044	0.103	0.088	1.163	0.245
L82	Seborrhoeic keratosis	I48	Atrial fibrillation and flutter	0.19	0.09	2.11	0.0349	-0.028	0.024	-1.16	0.246
B34.8	Viral infection of unspecified site - Other viral infections of unspecified site	M80	Osteoporosis with pathological fracture	0.852	0.402	2.122	0.0338	0.109	0.094	1.156	0.248
B97	Viral agents as the cause of diseases classified to other chapters	K04	Diseases of pulp and periapical tissues	0.551	0.26	2.117	0.0342	0.024	0.021	1.156	0.248
M22.4	Disorders of patella - Chondromalacia patellae	I48	Atrial fibrillation and flutter	0.336	0.166	2.018	0.0436	0.096	0.083	1.155	0.248
S52.5	Fracture of forearm - Fracture of lower end of radius	J18.9	Pneumonia, organism unspecified - Pneumoniaunspecified	0.497	0.21	2.372	0.0177	0.047	0.04	1.154	0.249
Z70.8	Counselling related to sexual attitude, behaviour and orientation - Other sex counselling	F41.0	Other anxiety disorders - Panic disorder [episodic paroxysmal anxiety]	0.537	0.25	2.153	0.0313	0.061	0.053	1.153	0.249
J30.0	Vasomotor and allergic rhinitis - Vasomotor rhinitis	Z02.1	Examination and encounter for administrative purposes - Pre-employment examination	-0.4	0.185	-2.159	0.0308	-0.021	0.018	-1.15	0.25
U07.2	Emergency use of U07 - COVID-19, virus not identified	I20.8	Angina pectoris - Other forms of angina pectoris	0.347	0.167	2.084	0.0372	0.03	0.026	1.148	0.251
M23	Internal derangement of knee	G40	Epilepsy	0.613	0.218	2.819	0.00482	-0.047	0.041	-1.147	0.252
M75.0	Shoulder lesions - Adhesive capsulitis of shoulder	Z71.3	Persons encountering health services for other counselling and medical advice (NEC) - Dietary counselling and surveillance	0.573	0.219	2.62	0.00878	0.053	0.046	1.145	0.252
Z70.8	Counselling related to sexual attitude, behaviour and orientation - Other sex counselling	H60.5	Otitis externa - Acute otitis externa, noninfective	0.441	0.222	1.983	0.0474	0.065	0.057	1.143	0.253
E11	Type 2 diabetes mellitus	K07	Dentofacial anomalies [including malocclusion]	-0.252	0.092	-2.735	0.00624	-0.067	0.059	-1.14	0.254
L71.0	Rosacea - Perioral dermatitis	I42	Cardiomyopathy	0.411	0.169	2.432	0.015	0.079	0.069	1.139	0.255
G40	Epilepsy	M77	Other enthesopathies	0.351	0.172	2.037	0.0417	0.04	0.035	1.139	0.255
D18	Haemangioma and lymphangioma, any site	A46	Erysipelas	-0.645	0.213	-3.027	0.00247	-0.07	0.062	-1.135	0.256
B36.0	Other superficial mycoses - Pityriasis versicolor	K80.2	Cholelithiasis - Calculus of gallbladder without cholecystitis	0.214	0.101	2.111	0.0348	0.06	0.053	1.137	0.256
J30.1	Vasomotor and allergic rhinitis - Allergic rhinitis due to pollen	S61	Open wound of wrist and hand	0.204	0.103	1.98	0.0477	-0.036	0.032	-1.137	0.256
J96	Respiratory failure (NEC)	K05	Gingivitis and periodontal diseases	0.803	0.348	2.305	0.0212	0.046	0.041	1.132	0.257
I50	Heart failure	A63	Other predominantly sexually transmitted diseases (NEC)	0.345	0.153	2.259	0.0239	0.048	0.043	1.134	0.257
M75.8	Shoulder lesions - Other shoulder lesions	A46	Erysipelas	0.459	0.21	2.183	0.029	0.063	0.056	1.135	0.257
S60.0	Superficial injury of wrist and hand - Contusion of finger(s) without damage to nail Contusion of finger(s) NOS	I50	Heart failure	0.367	0.137	2.684	0.00728	0.057	0.05	1.13	0.258
D22.7	Melanocytic naevinaevus - Melanocytic naevi of lower limb, including hip	H60.9	Otitis externa - Otitis externaunspecified	0.509	0.259	1.967	0.0492	0.081	0.072	1.13	0.258
E11	Type 2 diabetes mellitus	A60	Anogenital herpesviral [herpes simplex] infection	-0.259	0.115	-2.253	0.0242	-0.071	0.063	-1.128	0.259
Z25.8	Need for immunization against other single viral diseases - Need for immunization against other specified single viral diseases	L03	Cellulitis	-0.472	0.167	-2.82	0.00481	0.018	0.016	1.123	0.261
M72	Fibroblastic disorders	D22.7	Melanocytic naevinaevus - Melanocytic naevi of lower limb, including hip	0.543	0.232	2.34	0.0193	0.078	0.069	1.123	0.261
F45	Somatoform disorders	Z10	Routine general health check-up of defined subpopulation	-0.283	0.135	-2.103	0.0355	-0.014	0.013	-1.123	0.261
Z11	Special screening examination for infectious and parasitic diseases	N39.3	Other disorders of urinary system - Stress incontinence	0.916	0.422	2.171	0.0299	0.077	0.069	1.123	0.262
J45	Asthma	Z02.1	Examination and encounter for administrative purposes - Pre-employment examination	0.514	0.214	2.4	0.0164	0.022	0.02	1.12	0.263
H61.2	Other disorders of external ear - Impacted cerumen	S83	Dislocation, sprain and strain of joints and ligaments of knee	0.161	0.078	2.052	0.0402	0.022	0.02	1.118	0.264
H60.8	Otitis externa - Other otitis externa	R50	Fever of other and unknown origin	0.584	0.298	1.96	0.05	0.076	0.068	1.117	0.264
H00.0	Hordeolum and chalazion - Hordeolum and other deep inflammation of eyelid	F43.2	Reaction to severe stress, and adjustment disorders - Adjustment disorders	0.759	0.318	2.388	0.0169	0.09	0.08	1.115	0.265
S52.5	Fracture of forearm - Fracture of lower end of radius	M77.1	Other enthesopathies - Lateral epicondylitis	-0.276	0.125	-2.215	0.0268	0.045	0.04	1.115	0.265
S52.5	Fracture of forearm - Fracture of lower end of radius	E66.9	Obesity - Obesityunspecified	-0.39	0.11	-3.554	0.000379	-0.062	0.056	-1.113	0.266
S60	Superficial injury of wrist and hand	Z25.8	Need for immunization against other single viral diseases - Need for immunization against other specified single viral diseases	-0.5	0.142	-3.532	0.000412	-0.014	0.012	-1.113	0.266
Z31	Procreative management	M47.8	Spondylosis - Other spondylosis	0.73	0.329	2.218	0.0266	0.069	0.062	1.111	0.266
N30.9	Cystitis - Cystitisunspecified	M94.2	Other disorders of cartilage - Chondromalacia	0.341	0.168	2.031	0.0423	0.052	0.047	1.109	0.268
E66	Obesity	F45	Somatoform disorders	-0.119	0.06	-1.994	0.0461	0.018	0.017	1.108	0.268
J35.0	Chronic diseases of tonsils and adenoids - Chronic tonsillitis	Y04	Assault by bodily force	0.214	0.091	2.361	0.0182	-0.028	0.025	-1.106	0.269
L71.8	Rosacea - Other rosacea	K80.1	Cholelithiasis - Calculus of gallbladder with other cholecystitis	-0.255	0.111	-2.306	0.0211	0.067	0.061	1.105	0.269
Z01.0	Other special examinations and investigations of persons without complaint or reported diagnosis - Examination of eyes and vision	S30	Superficial injury of abdomen, lower back and pelvis	-0.409	0.197	-2.08	0.0376	-0.027	0.025	-1.106	0.269
K02.1	Dental caries - Caries of dentine	H53.1	Visual disturbances - Subjective visual disturbances	0.921	0.403	2.285	0.0223	0.045	0.041	1.102	0.27
K07.2	Dentofacial anomalies [including malocclusion] - Anomalies of dental arch relationship	M47.8	Spondylosis - Other spondylosis	-0.316	0.145	-2.184	0.0289	0.137	0.124	1.101	0.271
S50	Superficial injury of forearm	Z10.0	Routine general health check-up of defined subpopulation - Occupational health examination	-0.584	0.195	-3.003	0.00268	0.022	0.02	1.099	0.272
J20	Acute bronchitis	Z31	Procreative management	0.423	0.21	2.015	0.0439	0.024	0.022	1.097	0.273
Z25.8	Need for immunization against other single viral diseases - Need for immunization against other specified single viral diseases	R45	Symptoms and signs involving emotional state	-0.825	0.315	-2.623	0.00872	0.024	0.022	1.094	0.274
E11.8	Type 2 diabetes mellitus - Type 2 diabetes mellitus with unspecified complications	S43	Dislocation, sprain and strain of joints and ligaments of shoulder girdle	0.321	0.135	2.372	0.0177	0.066	0.061	1.093	0.274
Z76.3	Persons encountering health services in other circumstances - Healthy person accompanying sick person	M16	Coxarthrosis [arthrosis of hip]	0.486	0.126	3.873	0.000108	0.031	0.029	1.09	0.276
M54.8	Dorsalgia - Other dorsalgia	Z25.8	Need for immunization against other single viral diseases - Need for immunization against other specified single viral diseases	-0.605	0.221	-2.735	0.00624	-0.02	0.018	-1.089	0.276
Z76.3	Persons encountering health services in other circumstances - Healthy person accompanying sick person	K58.9	Irritable bowel syndrome - Irritable bowel syndrome without diarrhoea	0.405	0.16	2.528	0.0115	0.036	0.033	1.089	0.276
J01.0	Acute sinusitis - Acute maxillary sinusitis	K02.1	Dental caries - Caries of dentine	0.438	0.205	2.136	0.0327	0.021	0.019	1.089	0.276
M54	Dorsalgia	Z10	Routine general health check-up of defined subpopulation	-0.329	0.098	-3.365	0.000765	0.011	0.01	1.087	0.277
N30	Cystitis	W50	Hit, struck, kicked, twisted, bitten or scratched by another person	0.537	0.257	2.094	0.0363	0.041	0.037	1.084	0.278
Z25.8	Need for immunization against other single viral diseases - Need for immunization against other specified single viral diseases	M13.9	Other arthritis - Arthritisunspecified	-0.47	0.231	-2.039	0.0415	-0.023	0.022	-1.083	0.279
M54.6	Dorsalgia - Pain in thoracic spine	K04.0	Diseases of pulp and periapical tissues - Pulpitis	0.624	0.251	2.484	0.013	0.045	0.042	1.081	0.28
J04	Acute laryngitis and tracheitis	Z70	Counselling related to sexual attitude, behaviour and orientation	0.4	0.187	2.141	0.0323	0.019	0.018	1.08	0.28
Z10.0	Routine general health check-up of defined subpopulation - Occupational health examination	H92	Otalgia and effusion of ear	-0.403	0.167	-2.411	0.0159	-0.017	0.016	-1.079	0.281
S90.1	Superficial injury of ankle and foot - Contusion of toe(s) without damage to nail	C44	Other malignant neoplasms of skin	-0.528	0.177	-2.978	0.0029	0.087	0.081	1.073	0.283
H25.1	Senile cataract - Senile nuclear cataract	U07.2	Emergency use of U07 - COVID-19, virus not identified	0.468	0.202	2.321	0.0203	-0.028	0.026	-1.074	0.283
M94	Other disorders of cartilage	Z71.3	Persons encountering health services for other counselling and medical advice (NEC) - Dietary counselling and surveillance	0.335	0.146	2.293	0.0219	0.073	0.068	1.073	0.283
S82	Fracture of lower leg, including ankle	B97	Viral agents as the cause of diseases classified to other chapters	0.659	0.315	2.093	0.0364	0.048	0.045	1.073	0.283
K04.4	Diseases of pulp and periapical tissues - Acute apical periodontitis of pulpal origin	L21.8	Seborrhoeic dermatitis - Other seborrhoeic dermatitis	-0.376	0.14	-2.69	0.00714	-0.041	0.039	-1.072	0.284
J31.0	Chronic rhinitis, nasopharyngitis and pharyngitis - Chronic rhinitis	Z02.9	Examination and encounter for administrative purposes - Examination for administrative purposesunspecified	-0.821	0.415	-1.976	0.0482	0.042	0.039	1.071	0.284
S80.0	Superficial injury of lower leg - Contusion of knee	L71	Rosacea	0.283	0.112	2.53	0.0114	0.038	0.035	1.069	0.285
S52	Fracture of forearm	J18	Pneumonia, organism unspecified	0.368	0.171	2.148	0.0317	0.024	0.022	1.07	0.285
S51	Open wound of forearm	I25	Chronic ischaemic heart disease	0.656	0.315	2.083	0.0372	0.06	0.056	1.069	0.285
W23	Caught, crushed, jammed or pinched in or between objects	I50	Heart failure	0.449	0.176	2.554	0.0106	-0.055	0.051	-1.067	0.286
Z76.3	Persons encountering health services in other circumstances - Healthy person accompanying sick person	M47	Spondylosis	0.493	0.15	3.277	0.00105	0.028	0.027	1.065	0.287
E11.9	Type 2 diabetes mellitus - Type 2 diabetes mellitus without complications	K07	Dentofacial anomalies [including malocclusion]	-0.218	0.098	-2.224	0.0261	-0.074	0.069	-1.064	0.288
A69	Other spirochaetal infections	Z96.6	Presence of other functional implants - Presence of orthopaedic joint implants	0.353	0.159	2.22	0.0264	0.042	0.039	1.063	0.288
Z09.4	Follow-up examination after treatment for conditions other than malignant neoplasms - Follow-up examination after treatment of fracture	H25	Senile cataract	0.372	0.182	2.045	0.0409	0.042	0.04	1.063	0.288
V18	Pedal cyclist injured in noncollision transport accident	E66.9	Obesity - Obesityunspecified	-0.534	0.215	-2.489	0.0128	-0.079	0.075	-1.06	0.289
S06	Intracranial injury	Z96.6	Presence of other functional implants - Presence of orthopaedic joint implants	0.672	0.236	2.846	0.00443	0.071	0.067	1.057	0.29
I11.9	Hypertensive heart disease - Hypertensive heart disease without (congestive) heart failure	W45	Foreign body or object entering through skin	0.298	0.113	2.647	0.00812	0.043	0.041	1.053	0.292
G43	Migraine	K07.2	Dentofacial anomalies [including malocclusion] - Anomalies of dental arch relationship	0.167	0.078	2.14	0.0324	0.034	0.032	1.053	0.292
L57	Skin changes due to chronic exposure to nonionizing radiation	S52.5	Fracture of forearm - Fracture of lower end of radius	0.356	0.177	2.012	0.0442	0.059	0.056	1.054	0.292
J35.0	Chronic diseases of tonsils and adenoids - Chronic tonsillitis	G40	Epilepsy	0.472	0.167	2.825	0.00473	-0.035	0.033	-1.052	0.293
Z12	Special screening examination for neoplasms	H40.0	Glaucoma - Glaucoma suspect	0.401	0.146	2.754	0.00588	0.025	0.024	1.052	0.293
E11.8	Type 2 diabetes mellitus - Type 2 diabetes mellitus with unspecified complications	G44.8	Other headache syndromes - Other specified headache syndromes	0.26	0.114	2.282	0.0225	0.063	0.06	1.051	0.293
Z09.0	Follow-up examination after treatment for conditions other than malignant neoplasms - Follow-up examination after surgery for other conditions	N18	Chronic kidney disease	0.642	0.208	3.09	0.002	0.051	0.049	1.05	0.294
Z48	Other surgical follow-up care	I42	Cardiomyopathy	0.475	0.212	2.24	0.0251	0.028	0.027	1.045	0.296
S93.4	Dislocation, sprain and strain of joints and ligaments at ankle and foot level - Sprain and strain of ankle	K04	Diseases of pulp and periapical tissues	0.458	0.147	3.129	0.00176	0.017	0.016	1.039	0.299
Z10.0	Routine general health check-up of defined subpopulation - Occupational health examination	G50.0	Disorders of trigeminal nerve - Trigeminal neuralgia	-0.584	0.188	-3.112	0.00186	-0.028	0.027	-1.04	0.299
D50.8	Iron deficiency anaemia - Other iron deficiency anaemias	H60.9	Otitis externa - Otitis externaunspecified	0.697	0.324	2.148	0.0318	0.057	0.055	1.037	0.3
E11	Type 2 diabetes mellitus	Z09	Follow-up examination after treatment for conditions other than malignant neoplasms	0.243	0.079	3.079	0.00208	0.024	0.023	1.035	0.301
K04.4	Diseases of pulp and periapical tissues - Acute apical periodontitis of pulpal origin	M76	Enthesopathies of lower limb, excluding foot	-0.675	0.224	-3.021	0.00252	0.039	0.038	1.034	0.301
S05.0	Injury of eye and orbit - Injury of conjunctiva and corneal abrasion without mention of foreign body	N39.0	Other disorders of urinary system - Urinary tract infection, site not specified	0.405	0.172	2.36	0.0183	0.037	0.036	1.034	0.301
N64	Other disorders of breast	W00.41	Fall on same level involving ice and snow - Street and highway, While engaged in leisure activity	0.373	0.184	2.026	0.0427	0.039	0.037	1.033	0.301
I11.9	Hypertensive heart disease - Hypertensive heart disease without (congestive) heart failure	W23	Caught, crushed, jammed or pinched in or between objects	0.334	0.142	2.355	0.0185	0.034	0.033	1.032	0.302
E11.8	Type 2 diabetes mellitus - Type 2 diabetes mellitus with unspecified complications	R42	Dizziness and giddiness	0.206	0.086	2.383	0.0172	0.033	0.032	1.03	0.303
S20	Superficial injury of thorax	E66	Obesity	0.131	0.056	2.332	0.0197	0.022	0.021	1.031	0.303
I49	Other cardiac arrhythmias	Z00.1	General examination and investigation of persons without complaint and reported diagnosis - Routine child health examination Development testing of infant or child	0.474	0.213	2.221	0.0263	-0.049	0.047	-1.03	0.303
Z01.0	Other special examinations and investigations of persons without complaint or reported diagnosis - Examination of eyes and vision	N39	Other disorders of urinary system	-0.299	0.144	-2.068	0.0386	-0.015	0.015	-1.028	0.304
I50	Heart failure	W45	Foreign body or object entering through skin	0.551	0.174	3.168	0.00153	-0.064	0.062	-1.025	0.305
A63.8	Other predominantly sexually transmitted diseases (NEC) - Other specified predominantly sexually transmitted diseases	J35.2	Chronic diseases of tonsils and adenoids - Hypertrophy of adenoids	0.586	0.269	2.181	0.0292	-0.047	0.046	-1.026	0.305
E11.9	Type 2 diabetes mellitus - Type 2 diabetes mellitus without complications	R51	Headache	0.137	0.067	2.045	0.0408	0.027	0.026	1.023	0.306
H52.0	Disorders of refraction and accommodation - Hypermetropia	U11.9	Need for immunization against COVID-19 - Need for immunization against COVID-19unspecified	-0.439	0.201	-2.179	0.0294	-0.019	0.019	-1.017	0.309
Z25	Need for immunization against other single viral diseases	M54.1	Dorsalgia - Radiculopathy	-0.376	0.121	-3.111	0.00187	0.013	0.013	1.014	0.31
D50.8	Iron deficiency anaemia - Other iron deficiency anaemias	I10	Essential (primary) hypertension	0.251	0.113	2.221	0.0263	0.027	0.026	1.014	0.31
A69.2	Other spirochaetal infections - Lyme disease	Z96.6	Presence of other functional implants - Presence of orthopaedic joint implants	0.326	0.154	2.118	0.0342	0.041	0.04	1.015	0.31
S51	Open wound of forearm	K00	Disorders of tooth development and eruption	-0.7	0.353	-1.985	0.0472	0.068	0.068	1.011	0.312
S82	Fracture of lower leg, including ankle	U07.2	Emergency use of U07 - COVID-19, virus not identified	0.402	0.182	2.21	0.0271	-0.023	0.023	-1.008	0.313
W02	Fall involving ice-skates, skis, roller-skates or skateboards	L84	Corns and callosities	0.677	0.326	2.078	0.0377	0.059	0.059	1	0.317
I25.2	Chronic ischaemic heart disease - Old myocardial infarction	J03	Acute tonsillitis	0.34	0.124	2.738	0.00618	0.039	0.039	0.994	0.32
L70.1	Acne - Acne conglobata	M54.9	Dorsalgia - Dorsalgiaunspecified	0.287	0.144	1.995	0.046	0.053	0.053	0.992	0.321
J96	Respiratory failure (NEC)	K04.4	Diseases of pulp and periapical tissues - Acute apical periodontitis of pulpal origin	0.633	0.297	2.129	0.0333	0.05	0.051	0.991	0.322
Z04.8	Examination and observation for other reasons - Examination and observation for other specified reasons	W44	Foreign body entering into or through eye or natural orifice	0.819	0.384	2.132	0.033	0.038	0.039	0.987	0.324
K03	Other diseases of hard tissues of teeth	J34.2	Other disorders of nose and nasal sinuses - Deviated nasal septum	0.343	0.165	2.075	0.038	0.027	0.028	0.986	0.324
Z95	Presence of cardiac and vascular implants and grafts	Z09	Follow-up examination after treatment for conditions other than malignant neoplasms	0.339	0.126	2.681	0.00733	0.033	0.034	0.984	0.325
S50	Superficial injury of forearm	K00.6	Disorders of tooth development and eruption - Disturbances in tooth eruption	-0.584	0.268	-2.177	0.0295	0.047	0.048	0.985	0.325
A69.2	Other spirochaetal infections - Lyme disease	K08	Other disorders of teeth and supporting structures	0.447	0.208	2.154	0.0313	-0.037	0.038	-0.984	0.325
I11.0	Hypertensive heart disease - Hypertensive heart disease with (congestive) heart failure	J06.8	Acute upper respiratory infections of multiple and unspecified sites - Other acute upper respiratory infections of multiple sites	0.389	0.184	2.118	0.0342	0.023	0.023	0.984	0.325
W02	Fall involving ice-skates, skis, roller-skates or skateboards	L21.8	Seborrhoeic dermatitis - Other seborrhoeic dermatitis	0.532	0.258	2.066	0.0388	0.052	0.053	0.984	0.325
Z96.6	Presence of other functional implants - Presence of orthopaedic joint implants	J30.3	Vasomotor and allergic rhinitis - Other allergic rhinitis	0.223	0.112	1.996	0.046	0.054	0.055	0.984	0.325
G43.0	Migraine - Migraine without aura [common migraine]	L03.1	Cellulitis - Cellulitis of other parts of limb	0.396	0.168	2.362	0.0182	0.063	0.065	0.98	0.327
E05	Thyrotoxicosis [hyperthyroidism]	S91	Open wound of ankle and foot	0.698	0.337	2.072	0.0383	0.054	0.055	0.98	0.327
S22	Fracture of rib(s), sternum and thoracic spine	L71.0	Rosacea - Perioral dermatitis	0.392	0.135	2.908	0.00364	-0.104	0.107	-0.978	0.328
Z11.3	Special screening examination for infectious and parasitic diseases - Special screening examination for infections with a predominantly sexual mode of transmission	W22	Striking against or struck by other objects	0.474	0.205	2.316	0.0206	-0.02	0.021	-0.977	0.329
U07.1	Emergency use of U07 - COVID-19, virus identified	F32	Depressive episode	0.215	0.104	2.058	0.0396	-0.011	0.011	-0.976	0.329
Z10.0	Routine general health check-up of defined subpopulation - Occupational health examination	K58.9	Irritable bowel syndrome - Irritable bowel syndrome without diarrhoea	0.299	0.146	2.052	0.0402	0.024	0.024	0.977	0.329
Z00.1	General examination and investigation of persons without complaint and reported diagnosis - Routine child health examination Development testing of infant or child	I49.4	Other cardiac arrhythmias - Other and unspecified premature depolarization	0.599	0.241	2.486	0.0129	-0.087	0.09	-0.972	0.331
G43.1	Migraine - Migraine with aura [classical migraine]	E66.9	Obesity - Obesityunspecified	0.204	0.094	2.177	0.0295	0.067	0.069	0.973	0.331
Z10.0	Routine general health check-up of defined subpopulation - Occupational health examination	M77.3	Other enthesopathies - Calcaneal spur	0.28	0.131	2.137	0.0326	0.02	0.021	0.971	0.331
G54	Nerve root and plexus disorders	C44	Other malignant neoplasms of skin	-0.489	0.23	-2.131	0.0331	0.047	0.048	0.97	0.332
D23.7	Other benign neoplasms of skin - Skin of lower limb, including hip	U11.9	Need for immunization against COVID-19 - Need for immunization against COVID-19unspecified	0.793	0.396	2.003	0.0452	0.037	0.038	0.969	0.332
K00.6	Disorders of tooth development and eruption - Disturbances in tooth eruption	M16.0	Coxarthrosis [arthrosis of hip] - Primary coxarthrosis, bilateral	-0.422	0.176	-2.403	0.0163	0.365	0.376	0.968	0.333
S22	Fracture of rib(s), sternum and thoracic spine	B07	Viral warts	0.484	0.18	2.686	0.00723	0.042	0.044	0.964	0.335
A69	Other spirochaetal infections	K08	Other disorders of teeth and supporting structures	0.535	0.216	2.477	0.0132	-0.036	0.037	-0.964	0.335
Z54.0	Convalescence - Convalescence following surgery	T15	Foreign body on external eye	0.879	0.318	2.763	0.00573	0.033	0.034	0.961	0.336
S93.2	Dislocation, sprain and strain of joints and ligaments at ankle and foot level - Rupture of ligaments at ankle and foot level	J96	Respiratory failure (NEC)	0.886	0.428	2.071	0.0384	0.098	0.102	0.962	0.336
L70.1	Acne - Acne conglobata	D22.3	Melanocytic naevinaevus - Melanocytic naevi of other and unspecified parts of face	0.255	0.127	2.004	0.0451	0.069	0.072	0.962	0.336
D50.9	Iron deficiency anaemia - Iron deficiency anaemiaunspecified	N39.3	Other disorders of urinary system - Stress incontinence	0.393	0.136	2.899	0.00375	0.041	0.043	0.961	0.337
K01.0	Embedded and impacted teeth - Embedded teeth	M42.1	Spinal osteochondrosis - Adult osteochondrosis of spine	0.409	0.158	2.586	0.0097	0.046	0.048	0.96	0.337
K60	Fissure and fistula of anal and rectal regions	S63.6	Dislocation, sprain and strain of joints and ligaments at wrist and hand level - Sprain and strain of finger(s)	0.541	0.212	2.556	0.0106	0.066	0.069	0.96	0.337
J35.2	Chronic diseases of tonsils and adenoids - Hypertrophy of adenoids	A63	Other predominantly sexually transmitted diseases (NEC)	0.422	0.204	2.067	0.0387	-0.04	0.042	-0.96	0.337
J44	Other chronic obstructive pulmonary disease	Z02.8	Examination and encounter for administrative purposes - Other examinations for administrative purposes Examination (for):	0.618	0.252	2.447	0.0144	-0.049	0.051	-0.959	0.338
I25.2	Chronic ischaemic heart disease - Old myocardial infarction	H10.9	Conjunctivitis - Conjunctivitisunspecified	-0.908	0.446	-2.036	0.0417	-0.081	0.085	-0.959	0.338
K58.9	Irritable bowel syndrome - Irritable bowel syndrome without diarrhoea	A46	Erysipelas	-0.431	0.211	-2.037	0.0416	-0.067	0.07	-0.957	0.339
S61.8	Open wound of wrist and hand - Open wound of other parts of wrist and hand	E66.9	Obesity - Obesityunspecified	0.349	0.174	2.012	0.0442	0.06	0.063	0.957	0.339
H26.4	Other cataract - After-cataract	E55.9	Vitamin D deficiency - Vitamin D deficiencyunspecified	0.473	0.237	1.991	0.0465	0.05	0.052	0.952	0.341
S05.0	Injury of eye and orbit - Injury of conjunctiva and corneal abrasion without mention of foreign body	F43.2	Reaction to severe stress, and adjustment disorders - Adjustment disorders	0.9	0.275	3.279	0.00104	0.064	0.067	0.949	0.342
M77.0	Other enthesopathies - Medial epicondylitis	C44	Other malignant neoplasms of skin	-0.403	0.164	-2.457	0.014	0.064	0.067	0.95	0.342
Z96.1	Presence of other functional implants - Presence of intraocular lens	Z24.6	Need for immunization against certain single viral diseases - Need for immunization against viral hepatitis	0.408	0.182	2.242	0.0249	0.048	0.05	0.949	0.343
W25	Contact with sharp glass	J30	Vasomotor and allergic rhinitis	0.237	0.104	2.269	0.0233	0.028	0.03	0.947	0.344
Z24.6	Need for immunization against certain single viral diseases - Need for immunization against viral hepatitis	K26	Duodenal ulcer	-0.311	0.152	-2.044	0.0409	-0.037	0.04	-0.947	0.344
R52	Pain (NEC)	Z76.3	Persons encountering health services in other circumstances - Healthy person accompanying sick person	0.628	0.156	4.014	5.96e-05	0.025	0.027	0.943	0.346
T78	Adverse effects (NEC)	Z02.1	Examination and encounter for administrative purposes - Pre-employment examination	0.821	0.402	2.045	0.0409	0.032	0.034	0.943	0.346
R51	Headache	E11.8	Type 2 diabetes mellitus - Type 2 diabetes mellitus with unspecified complications	0.244	0.075	3.242	0.00119	0.03	0.032	0.937	0.349
S42	Fracture of shoulder and upper arm	M79.1	Other soft tissue disorders (NEC) - Myalgia	0.321	0.16	2.007	0.0448	0.033	0.036	0.937	0.349
K04.4	Diseases of pulp and periapical tissues - Acute apical periodontitis of pulpal origin	K76.0	Other diseases of liver - Fatty (change of) liver (NEC), Nonalcoholic fatty liver disease [NAFLD]	0.414	0.208	1.991	0.0465	0.046	0.049	0.937	0.349
Z76.3	Persons encountering health services in other circumstances - Healthy person accompanying sick person	M75	Shoulder lesions	0.503	0.13	3.866	0.000111	-0.018	0.019	-0.934	0.35
K40	Inguinal hernia	B97.7	Viral agents as the cause of diseases classified to other chapters - Papillomavirus as the cause of diseases classified to other chapters	0.412	0.205	2.014	0.044	0.089	0.095	0.935	0.35
N20.0	Calculus of kidney and ureter - Calculus of kidney	K01.0	Embedded and impacted teeth - Embedded teeth	0.383	0.124	3.096	0.00196	-0.072	0.077	-0.933	0.351
K04.4	Diseases of pulp and periapical tissues - Acute apical periodontitis of pulpal origin	I83.9	Varicose veins of lower extremities - Varicose veins of lower extremities without ulcer or inflammation	0.245	0.106	2.303	0.0213	-0.026	0.028	-0.933	0.351
S60	Superficial injury of wrist and hand	E05	Thyrotoxicosis [hyperthyroidism]	0.351	0.147	2.381	0.0172	0.03	0.032	0.93	0.352
N60	Benign mammary dysplasia	S02	Fracture of skull and facial bones	0.455	0.202	2.255	0.0242	-0.054	0.058	-0.931	0.352
Z24	Need for immunization against certain single viral diseases	K80.1	Cholelithiasis - Calculus of gallbladder with other cholecystitis	-0.255	0.128	-1.997	0.0459	-0.024	0.026	-0.929	0.353
K40.9	Inguinal hernia - Unilateral or unspecified inguinal hernia, without obstruction or gangrene	W20	Struck by thrown, projected or falling object	0.416	0.189	2.199	0.0279	0.051	0.055	0.927	0.354
L70.0	Acne - Acne vulgaris	S80	Superficial injury of lower leg	0.203	0.082	2.466	0.0137	0.021	0.023	0.925	0.355
W01.41	Fall on same level from slipping, tripping and stumbling - Street and highway, While engaged in leisure activity	L20.8	Atopic dermatitis - Other atopic dermatitis	-0.362	0.16	-2.261	0.0238	0.048	0.052	0.923	0.356
L72.1	Follicular cysts of skin and subcutaneous tissue - Trichilemmal cyst	Z47	Other orthopaedic follow-up care	0.319	0.161	1.978	0.0479	0.051	0.055	0.921	0.357
N18	Chronic kidney disease	M75.1	Shoulder lesions - Rotator cuff syndrome	0.402	0.173	2.321	0.0203	-0.043	0.047	-0.919	0.358
S02	Fracture of skull and facial bones	K40	Inguinal hernia	0.38	0.193	1.971	0.0487	0.057	0.062	0.919	0.358
U11	Need for immunization against COVID-19	M54	Dorsalgia	-0.306	0.106	-2.895	0.00379	-0.009	0.01	-0.918	0.359
D18	Haemangioma and lymphangioma, any site	S52	Fracture of forearm	0.315	0.132	2.387	0.017	0.033	0.036	0.916	0.359
S90	Superficial injury of ankle and foot	C44	Other malignant neoplasms of skin	-0.4	0.126	-3.18	0.00147	0.044	0.048	0.915	0.36
U11	Need for immunization against COVID-19	I84	Haemorrhoids	-0.272	0.101	-2.704	0.00685	-0.011	0.012	-0.916	0.36
B36.0	Other superficial mycoses - Pityriasis versicolor	L20.8	Atopic dermatitis - Other atopic dermatitis	-0.253	0.107	-2.369	0.0179	0.048	0.052	0.914	0.361
I48	Atrial fibrillation and flutter	N60.2	Benign mammary dysplasia - Fibroadenosis of breast	0.373	0.182	2.047	0.0406	0.05	0.054	0.913	0.361
K08	Other disorders of teeth and supporting structures	M53	Other dorsopathies (NEC)	0.586	0.267	2.199	0.0279	-0.052	0.057	-0.912	0.362
K04.5	Diseases of pulp and periapical tissues - Chronic apical periodontitis	B00	Herpesviral [herpes simplex] infections	0.648	0.325	1.992	0.0463	0.018	0.02	0.909	0.363
U07.1	Emergency use of U07 - COVID-19, virus identified	K04	Diseases of pulp and periapical tissues	0.459	0.179	2.569	0.0102	0.01	0.011	0.906	0.365
L70	Acne	I70	Atherosclerosis	-0.242	0.107	-2.274	0.023	0.077	0.084	0.907	0.365
R10.2	Abdominal and pelvic pain - Pelvic and perineal pain	F10	Mental and behavioural disorders due to use of alcohol	0.254	0.122	2.082	0.0373	0.053	0.059	0.906	0.365
Z02.4	Examination and encounter for administrative purposes - Examination for driving licence	K57.3	Diverticular disease of intestine - Diverticular disease of large intestine without perforation or abscess	0.29	0.126	2.306	0.0211	0.03	0.033	0.905	0.366
S83.6	Dislocation, sprain and strain of joints and ligaments of knee - Sprain and strain of other and unspecified parts of knee	M41.9	Scoliosis - Scoliosisunspecified	0.73	0.329	2.218	0.0266	0.055	0.061	0.903	0.366
S93.6	Dislocation, sprain and strain of joints and ligaments at ankle and foot level - Sprain and strain of other and unspecified parts of foot	Z76.3	Persons encountering health services in other circumstances - Healthy person accompanying sick person	0.434	0.196	2.213	0.0269	-0.031	0.034	-0.904	0.366
S82	Fracture of lower leg, including ankle	R00	Abnormalities of heart beat	-0.61	0.224	-2.728	0.00637	0.034	0.038	0.901	0.367
E11.9	Type 2 diabetes mellitus - Type 2 diabetes mellitus without complications	Z76.3	Persons encountering health services in other circumstances - Healthy person accompanying sick person	0.213	0.094	2.264	0.0236	0.038	0.042	0.898	0.369
K57	Diverticular disease of intestine	Z70	Counselling related to sexual attitude, behaviour and orientation	0.333	0.16	2.081	0.0375	-0.142	0.158	-0.898	0.369
W20	Struck by thrown, projected or falling object	N20.0	Calculus of kidney and ureter - Calculus of kidney	0.412	0.202	2.045	0.0408	0.051	0.056	0.896	0.37
K01	Embedded and impacted teeth	W00	Fall on same level involving ice and snow	-0.356	0.18	-1.976	0.0481	-0.029	0.032	-0.895	0.371
Z25	Need for immunization against other single viral diseases	Z00.0	General examination and investigation of persons without complaint and reported diagnosis - General medical examination	0.519	0.238	2.181	0.0292	-0.016	0.018	-0.893	0.372
W44.01	Foreign body entering into or through eye or natural orifice - Home, While engaged in leisure activity	I11	Hypertensive heart disease	0.278	0.114	2.449	0.0143	0.028	0.031	0.891	0.373
W45	Foreign body or object entering through skin	I50.9	Heart failure - Heart failureunspecified	0.772	0.384	2.008	0.0446	-0.081	0.091	-0.891	0.373
D50	Iron deficiency anaemia	N39.3	Other disorders of urinary system - Stress incontinence	0.326	0.109	2.987	0.00282	0.027	0.03	0.888	0.375
S52	Fracture of forearm	R73	Elevated blood glucose level	-0.24	0.104	-2.314	0.0207	-0.029	0.033	-0.888	0.375
Z76.3	Persons encountering health services in other circumstances - Healthy person accompanying sick person	M23.3	Internal derangement of knee - Other meniscus derangements	0.365	0.167	2.178	0.0294	-0.038	0.042	-0.886	0.375
L23	Allergic contact dermatitis	K02.1	Dental caries - Caries of dentine	0.672	0.204	3.285	0.00102	0.015	0.017	0.886	0.376
Z70.8	Counselling related to sexual attitude, behaviour and orientation - Other sex counselling	Z96.6	Presence of other functional implants - Presence of orthopaedic joint implants	0.548	0.251	2.188	0.0287	0.244	0.276	0.885	0.376
J30.0	Vasomotor and allergic rhinitis - Vasomotor rhinitis	Z02.9	Examination and encounter for administrative purposes - Examination for administrative purposesunspecified	-0.653	0.307	-2.125	0.0336	-0.024	0.027	-0.883	0.377
Z03.5	Medical observation and evaluation for suspected diseases and conditions - Observation for other suspected cardiovascular diseases	F10	Mental and behavioural disorders due to use of alcohol	0.5	0.238	2.099	0.0358	-0.04	0.045	-0.881	0.378
Z96.6	Presence of other functional implants - Presence of orthopaedic joint implants	G44.2	Other headache syndromes - Tension-type headache	0.282	0.106	2.648	0.0081	0.039	0.045	0.878	0.38
J18	Pneumonia, organism unspecified	Z24.1	Need for immunization against certain single viral diseases - Need for immunization against arthropod-borne viral encephalitis	-0.33	0.141	-2.335	0.0196	0.012	0.014	0.875	0.382
Z70.8	Counselling related to sexual attitude, behaviour and orientation - Other sex counselling	S83.6	Dislocation, sprain and strain of joints and ligaments of knee - Sprain and strain of other and unspecified parts of knee	0.733	0.341	2.151	0.0315	-0.051	0.058	-0.874	0.382
L60.3	Nail disorders - Nail dystrophy	K04.4	Diseases of pulp and periapical tissues - Acute apical periodontitis of pulpal origin	-0.504	0.173	-2.905	0.00367	-0.039	0.044	-0.871	0.383
M48.0	Other spondylopathies - Spinal stenosis	Z31	Procreative management	0.515	0.257	2.003	0.0452	-0.086	0.098	-0.872	0.383
N60	Benign mammary dysplasia	S42	Fracture of shoulder and upper arm	0.375	0.163	2.299	0.0215	0.042	0.048	0.869	0.385
Z54.0	Convalescence - Convalescence following surgery	S82	Fracture of lower leg, including ankle	0.579	0.269	2.152	0.0314	-0.03	0.035	-0.869	0.385
M42.1	Spinal osteochondrosis - Adult osteochondrosis of spine	K01	Embedded and impacted teeth	0.366	0.158	2.316	0.0206	0.041	0.047	0.865	0.387
E05	Thyrotoxicosis [hyperthyroidism]	R03.0	Abnormal blood-pressure reading, without diagnosis - Elevated blood-pressure reading, without diagnosis of hypertension	0.505	0.254	1.984	0.0472	-0.033	0.038	-0.865	0.387
S52.5	Fracture of forearm - Fracture of lower end of radius	K76	Other diseases of liver	-0.472	0.211	-2.237	0.0253	0.044	0.051	0.863	0.388
H66	Suppurative and unspecified otitis media	L71	Rosacea	0.367	0.151	2.436	0.0149	-0.034	0.04	-0.851	0.395
H43.3	Disorders of vitreous body - Other vitreous opacities	Z10	Routine general health check-up of defined subpopulation	0.41	0.17	2.415	0.0157	-0.022	0.026	-0.851	0.395
Z96.1	Presence of other functional implants - Presence of intraocular lens	L20.8	Atopic dermatitis - Other atopic dermatitis	0.298	0.131	2.272	0.0231	0.061	0.072	0.851	0.395
K08	Other disorders of teeth and supporting structures	M23.2	Internal derangement of knee - Derangement of meniscus due to old tear or injury	0.402	0.161	2.505	0.0122	-0.035	0.042	-0.846	0.397
T15.0	Foreign body on external eye - Foreign body in cornea	Z03.8	Medical observation and evaluation for suspected diseases and conditions - Observation for other suspected diseases and conditions	-0.307	0.148	-2.076	0.0379	0.019	0.022	0.846	0.397
Z09	Follow-up examination after treatment for conditions other than malignant neoplasms	I50.9	Heart failure - Heart failureunspecified	0.539	0.264	2.044	0.0409	0.03	0.036	0.846	0.397
Y04	Assault by bodily force	B80	Enterobiasis	0.5	0.244	2.048	0.0406	0.036	0.043	0.846	0.398
K02	Dental caries	J44	Other chronic obstructive pulmonary disease	0.556	0.28	1.99	0.0466	-0.026	0.031	-0.844	0.399
H61.2	Other disorders of external ear - Impacted cerumen	D50.0	Iron deficiency anaemia - Iron deficiency anaemia secondary to blood loss (chronic) Posthaemorrhagic anaemia (chronic)	0.358	0.127	2.83	0.00465	0.026	0.03	0.842	0.4
F52	Sexual dysfunction, not caused by organic disorder or disease	N64.4	Other disorders of breast - Mastodynia	0.587	0.209	2.806	0.00501	0.153	0.182	0.84	0.401
K76.0	Other diseases of liver - Fatty (change of) liver (NEC), Nonalcoholic fatty liver disease [NAFLD]	K01	Embedded and impacted teeth	0.372	0.168	2.213	0.0269	-0.065	0.078	-0.839	0.401
M50	Cervical disc disorders	S42	Fracture of shoulder and upper arm	-0.272	0.136	-2.002	0.0453	-0.037	0.044	-0.84	0.401
L81	Other disorders of pigmentation	J44.8	Other chronic obstructive pulmonary disease - Other specified chronic obstructive pulmonary disease	-0.41	0.181	-2.27	0.0232	-0.065	0.078	-0.837	0.403
A56.0	Chlamydial infection of lower genitourinary tract	K00	Disorders of tooth development and eruption	-0.846	0.402	-2.101	0.0356	-0.039	0.046	-0.836	0.403
K04.0	Diseases of pulp and periapical tissues - Pulpitis	D17	Benign lipomatous neoplasm	0.446	0.217	2.056	0.0398	-0.033	0.04	-0.833	0.405
R03	Abnormal blood-pressure reading, without diagnosis	Z96.6	Presence of other functional implants - Presence of orthopaedic joint implants	0.41	0.202	2.029	0.0425	-0.034	0.04	-0.83	0.407
H35	Other retinal disorders	K04.4	Diseases of pulp and periapical tissues - Acute apical periodontitis of pulpal origin	0.416	0.194	2.148	0.0317	0.022	0.027	0.828	0.408
A69	Other spirochaetal infections	K02	Dental caries	0.677	0.328	2.064	0.039	-0.018	0.021	-0.828	0.408
A69.2	Other spirochaetal infections - Lyme disease	K02	Dental caries	0.602	0.306	1.969	0.049	-0.018	0.022	-0.827	0.408
L21	Seborrhoeic dermatitis	Z02.1	Examination and encounter for administrative purposes - Pre-employment examination	-0.684	0.242	-2.833	0.00461	-0.018	0.022	-0.826	0.409
G43	Migraine	U11	Need for immunization against COVID-19	-0.243	0.111	-2.181	0.0292	0.013	0.015	0.825	0.409
L30.9	Other dermatitis - Dermatitisunspecified	T15.0	Foreign body on external eye - Foreign body in cornea	-0.394	0.19	-2.072	0.0383	-0.033	0.04	-0.826	0.409
H92.0	Otalgia and effusion of ear - Otalgia	Z10	Routine general health check-up of defined subpopulation	-0.333	0.167	-1.99	0.0466	0.014	0.017	0.822	0.411
Y04	Assault by bodily force	D22.3	Melanocytic naevinaevus - Melanocytic naevi of other and unspecified parts of face	-0.304	0.148	-2.058	0.0396	0.054	0.066	0.815	0.415
A56.0	Chlamydial infection of lower genitourinary tract	M17.1	Gonarthrosis [arthrosis of knee] - Other primary gonarthrosis	0.448	0.218	2.053	0.0401	0.052	0.064	0.815	0.415
K07.2	Dentofacial anomalies [including malocclusion] - Anomalies of dental arch relationship	M54.4	Dorsalgia - Lumbago with sciatica	-0.262	0.133	-1.966	0.0493	-0.059	0.073	-0.811	0.417
Z02.1	Examination and encounter for administrative purposes - Pre-employment examination	M47.2	Spondylosis - Other spondylosis with radiculopathy	0.696	0.355	1.962	0.0498	0.03	0.037	0.809	0.418
J01.0	Acute sinusitis - Acute maxillary sinusitis	Z96.6	Presence of other functional implants - Presence of orthopaedic joint implants	0.438	0.135	3.252	0.00115	0.034	0.042	0.809	0.419
K29	Gastritis and duodenitis	Z01.0	Other special examinations and investigations of persons without complaint or reported diagnosis - Examination of eyes and vision	-0.332	0.113	-2.952	0.00316	0.011	0.013	0.808	0.419
H01.0	Other inflammation of eyelid - Blepharitis	U11.9	Need for immunization against COVID-19 - Need for immunization against COVID-19unspecified	-0.786	0.393	-2.002	0.0453	-0.025	0.031	-0.808	0.419
K00.6	Disorders of tooth development and eruption - Disturbances in tooth eruption	N11	Chronic tubulo-interstitial nephritis	0.805	0.344	2.339	0.0193	-0.106	0.131	-0.805	0.421
K40	Inguinal hernia	N60.2	Benign mammary dysplasia - Fibroadenosis of breast	0.62	0.216	2.871	0.00409	0.079	0.098	0.803	0.422
H25	Senile cataract	Z02	Examination and encounter for administrative purposes	0.469	0.226	2.082	0.0374	0.017	0.021	0.802	0.422
M70	Soft tissue disorders related to use, overuse and pressure	Z76.3	Persons encountering health services in other circumstances - Healthy person accompanying sick person	0.621	0.184	3.366	0.000763	0.015	0.018	0.8	0.424
E11.8	Type 2 diabetes mellitus - Type 2 diabetes mellitus with unspecified complications	R10.2	Abdominal and pelvic pain - Pelvic and perineal pain	0.337	0.126	2.679	0.00739	0.045	0.056	0.799	0.424
Z11	Special screening examination for infectious and parasitic diseases	W22	Striking against or struck by other objects	0.56	0.268	2.093	0.0364	-0.016	0.02	-0.8	0.424
Z70	Counselling related to sexual attitude, behaviour and orientation	N39.3	Other disorders of urinary system - Stress incontinence	0.553	0.195	2.839	0.00453	0.065	0.081	0.797	0.425
E11.9	Type 2 diabetes mellitus - Type 2 diabetes mellitus without complications	R10.2	Abdominal and pelvic pain - Pelvic and perineal pain	0.218	0.103	2.117	0.0342	-0.038	0.048	-0.794	0.427
F06	Other mental disorders due to brain damage and dysfunction and to physical disease	D22.3	Melanocytic naevinaevus - Melanocytic naevi of other and unspecified parts of face	0.814	0.397	2.051	0.0403	0.063	0.079	0.795	0.427
N60	Benign mammary dysplasia	I48	Atrial fibrillation and flutter	0.345	0.108	3.181	0.00147	0.028	0.035	0.792	0.428
I87	Other disorders of veins	K04	Diseases of pulp and periapical tissues	0.508	0.219	2.314	0.0207	0.026	0.032	0.792	0.428
R50	Fever of other and unknown origin	Z02.8	Examination and encounter for administrative purposes - Other examinations for administrative purposes Examination (for):	0.983	0.428	2.296	0.0217	0.033	0.041	0.793	0.428
S61.0	Open wound of wrist and hand - Open wound of finger(s) without damage to nail Open wound of finger(s) NOS	L82	Seborrhoeic keratosis	-0.315	0.101	-3.127	0.00177	0.02	0.025	0.788	0.431
M94.2	Other disorders of cartilage - Chondromalacia	Z71.3	Persons encountering health services for other counselling and medical advice (NEC) - Dietary counselling and surveillance	0.331	0.155	2.139	0.0325	0.059	0.075	0.788	0.431
G47	Sleep disorders	U11.9	Need for immunization against COVID-19 - Need for immunization against COVID-19unspecified	-0.5	0.247	-2.027	0.0427	0.014	0.017	0.788	0.431
W17	Other fall from one level to another	G43.9	Migraine - Migraineunspecified	0.439	0.194	2.268	0.0234	0.058	0.074	0.785	0.432
D22.5	Melanocytic naevinaevus - Melanocytic naevi of trunk	Z71.3	Persons encountering health services for other counselling and medical advice (NEC) - Dietary counselling and surveillance	-0.214	0.08	-2.665	0.00769	-0.028	0.035	-0.783	0.433
I25.2	Chronic ischaemic heart disease - Old myocardial infarction	S60.2	Superficial injury of wrist and hand - Contusion of other parts of wrist and hand	0.441	0.174	2.536	0.0112	0.051	0.064	0.784	0.433
K57.3	Diverticular disease of intestine - Diverticular disease of large intestine without perforation or abscess	Z02	Examination and encounter for administrative purposes	0.355	0.178	1.989	0.0467	0.026	0.034	0.782	0.434
R03.0	Abnormal blood-pressure reading, without diagnosis - Elevated blood-pressure reading, without diagnosis of hypertension	M17.0	Gonarthrosis [arthrosis of knee] - Primary gonarthrosis, bilateral	0.351	0.164	2.148	0.0317	0.021	0.027	0.78	0.435
Z96.6	Presence of other functional implants - Presence of orthopaedic joint implants	S63.6	Dislocation, sprain and strain of joints and ligaments at wrist and hand level - Sprain and strain of finger(s)	0.437	0.211	2.077	0.0379	0.087	0.112	0.78	0.435
L21.8	Seborrhoeic dermatitis - Other seborrhoeic dermatitis	K00.6	Disorders of tooth development and eruption - Disturbances in tooth eruption	-0.381	0.163	-2.333	0.0197	0.052	0.067	0.778	0.436
G43.0	Migraine - Migraine without aura [common migraine]	T15.0	Foreign body on external eye - Foreign body in cornea	0.324	0.14	2.31	0.0209	0.054	0.069	0.778	0.437
M54.1	Dorsalgia - Radiculopathy	K07.2	Dentofacial anomalies [including malocclusion] - Anomalies of dental arch relationship	-0.27	0.09	-2.986	0.00283	-0.037	0.048	-0.776	0.438
L70.1	Acne - Acne conglobata	S80	Superficial injury of lower leg	0.27	0.125	2.157	0.031	-0.032	0.041	-0.776	0.438
K02.1	Dental caries - Caries of dentine	I83.9	Varicose veins of lower extremities - Varicose veins of lower extremities without ulcer or inflammation	0.285	0.135	2.11	0.0348	-0.022	0.028	-0.775	0.438
N30	Cystitis	S42	Fracture of shoulder and upper arm	0.258	0.114	2.267	0.0234	0.024	0.031	0.773	0.439
D17	Benign lipomatous neoplasm	K04	Diseases of pulp and periapical tissues	0.498	0.177	2.817	0.00484	-0.015	0.02	-0.771	0.44
Y04	Assault by bodily force	D23.5	Other benign neoplasms of skin - Skin of trunk	-0.278	0.12	-2.315	0.0206	-0.03	0.039	-0.771	0.441
I50	Heart failure	Z09	Follow-up examination after treatment for conditions other than malignant neoplasms	0.245	0.12	2.047	0.0407	-0.02	0.026	-0.77	0.441
Z01.0	Other special examinations and investigations of persons without complaint or reported diagnosis - Examination of eyes and vision	N39.0	Other disorders of urinary system - Urinary tract infection, site not specified	-0.599	0.203	-2.954	0.00314	-0.014	0.018	-0.769	0.442
D50.0	Iron deficiency anaemia - Iron deficiency anaemia secondary to blood loss (chronic) Posthaemorrhagic anaemia (chronic)	K04	Diseases of pulp and periapical tissues	0.374	0.187	1.998	0.0457	-0.022	0.028	-0.77	0.442
E11.9	Type 2 diabetes mellitus - Type 2 diabetes mellitus without complications	K03	Other diseases of hard tissues of teeth	-0.254	0.13	-1.963	0.0496	-0.05	0.065	-0.769	0.442
H43	Disorders of vitreous body	Z10.0	Routine general health check-up of defined subpopulation - Occupational health examination	0.296	0.142	2.085	0.0371	-0.018	0.023	-0.768	0.443
Z70	Counselling related to sexual attitude, behaviour and orientation	J20.9	Acute bronchitis - Acute bronchitisunspecified	0.395	0.184	2.145	0.0319	0.016	0.02	0.765	0.444
L70	Acne	Z00	General examination and investigation of persons without complaint and reported diagnosis	0.409	0.202	2.03	0.0424	-0.012	0.016	-0.766	0.444
G40	Epilepsy	B97	Viral agents as the cause of diseases classified to other chapters	0.709	0.354	2.002	0.0453	0.045	0.058	0.765	0.444
M10	Gout	F41.1	Other anxiety disorders - Generalized anxiety disorder	0.253	0.091	2.772	0.00557	0.04	0.052	0.765	0.445
F41.9	Other anxiety disorders - Anxiety disorderunspecified	K04.4	Diseases of pulp and periapical tissues - Acute apical periodontitis of pulpal origin	0.322	0.161	2.002	0.0453	-0.026	0.034	-0.764	0.445
W44.01	Foreign body entering into or through eye or natural orifice - Home, While engaged in leisure activity	Z04	Examination and observation for other reasons	0.81	0.397	2.039	0.0415	-0.034	0.044	-0.762	0.446
Z10.0	Routine general health check-up of defined subpopulation - Occupational health examination	G44.2	Other headache syndromes - Tension-type headache	-0.326	0.103	-3.173	0.00151	-0.011	0.014	-0.757	0.449
E55.9	Vitamin D deficiency - Vitamin D deficiencyunspecified	C44	Other malignant neoplasms of skin	-0.449	0.173	-2.594	0.00949	-0.039	0.052	-0.756	0.449
M23.8	Internal derangement of knee - Other internal derangements of knee	Z76.3	Persons encountering health services in other circumstances - Healthy person accompanying sick person	0.805	0.379	2.126	0.0335	-0.033	0.043	-0.758	0.449
U07.1	Emergency use of U07 - COVID-19, virus identified	I70	Atherosclerosis	0.474	0.187	2.536	0.0112	0.025	0.033	0.755	0.45
L70.1	Acne - Acne conglobata	S83	Dislocation, sprain and strain of joints and ligaments of knee	0.177	0.085	2.092	0.0364	-0.036	0.047	-0.755	0.45
L70.1	Acne - Acne conglobata	M15.0	Polyarthrosis - Primary generalized (osteo)arthrosis	0.313	0.134	2.329	0.0199	0.14	0.186	0.754	0.451
N20.0	Calculus of kidney and ureter - Calculus of kidney	K01	Embedded and impacted teeth	0.351	0.122	2.868	0.00414	-0.056	0.075	-0.75	0.453
G40	Epilepsy	J35	Chronic diseases of tonsils and adenoids	0.473	0.173	2.727	0.00639	-0.024	0.032	-0.751	0.453
S05.0	Injury of eye and orbit - Injury of conjunctiva and corneal abrasion without mention of foreign body	Z01.3	Other special examinations and investigations of persons without complaint or reported diagnosis - Examination of blood pressure	0.933	0.444	2.1	0.0357	-0.039	0.052	-0.75	0.453
D50.0	Iron deficiency anaemia - Iron deficiency anaemia secondary to blood loss (chronic) Posthaemorrhagic anaemia (chronic)	H61	Other disorders of external ear	0.373	0.126	2.964	0.00303	0.022	0.029	0.749	0.454
Z09.4	Follow-up examination after treatment for conditions other than malignant neoplasms - Follow-up examination after treatment of fracture	D23.3	Other benign neoplasms of skin - Skin of other and unspecified parts of face	0.602	0.263	2.285	0.0223	-0.044	0.059	-0.749	0.454
J98	Other respiratory disorders	R53	Malaise and fatigue	0.681	0.314	2.167	0.0303	0.017	0.022	0.749	0.454
Z25.8	Need for immunization against other single viral diseases - Need for immunization against other specified single viral diseases	K76	Other diseases of liver	-0.632	0.243	-2.599	0.00935	0.017	0.022	0.747	0.455
D17	Benign lipomatous neoplasm	F10	Mental and behavioural disorders due to use of alcohol	0.347	0.095	3.673	0.00024	0.031	0.042	0.746	0.456
R07	Pain in throat and chest	L70.1	Acne - Acne conglobata	0.218	0.102	2.131	0.0331	0.026	0.035	0.744	0.457
M54	Dorsalgia	Z01.0	Other special examinations and investigations of persons without complaint or reported diagnosis - Examination of eyes and vision	-0.32	0.1	-3.211	0.00132	-0.009	0.012	-0.738	0.461
L70.0	Acne - Acne vulgaris	W22	Striking against or struck by other objects	0.135	0.068	1.974	0.0484	0.015	0.02	0.737	0.461
Z04	Examination and observation for other reasons	M10	Gout	0.433	0.19	2.281	0.0226	0.029	0.04	0.735	0.462
M47	Spondylosis	Z02.1	Examination and encounter for administrative purposes - Pre-employment examination	0.548	0.252	2.177	0.0295	-0.017	0.024	-0.728	0.466
K03	Other diseases of hard tissues of teeth	S06.0	Intracranial injury - Concussion	0.871	0.414	2.103	0.0354	0.034	0.047	0.729	0.466
W44.01	Foreign body entering into or through eye or natural orifice - Home, While engaged in leisure activity	N20	Calculus of kidney and ureter	0.39	0.157	2.481	0.0131	0.032	0.044	0.728	0.467
S62	Fracture at wrist and hand level	H52.1	Disorders of refraction and accommodation - Myopia	-0.202	0.077	-2.633	0.00847	-0.013	0.018	-0.727	0.468
B00	Herpesviral [herpes simplex] infections	K03.6	Other diseases of hard tissues of teeth - Deposits [accretions] on teeth	0.423	0.178	2.377	0.0175	-0.021	0.029	-0.722	0.47
S82	Fracture of lower leg, including ankle	H40.0	Glaucoma - Glaucoma suspect	-0.439	0.143	-3.069	0.00215	0.029	0.04	0.719	0.472
A63.8	Other predominantly sexually transmitted diseases (NEC) - Other specified predominantly sexually transmitted diseases	I50	Heart failure	0.422	0.182	2.319	0.0204	0.032	0.045	0.717	0.473
K02.1	Dental caries - Caries of dentine	J31	Chronic rhinitis, nasopharyngitis and pharyngitis	0.461	0.206	2.237	0.0253	0.016	0.022	0.715	0.474
J01.9	Acute sinusitis - Acute sinusitisunspecified	Z70.8	Counselling related to sexual attitude, behaviour and orientation - Other sex counselling	0.823	0.363	2.27	0.0232	0.024	0.034	0.714	0.475
R03.0	Abnormal blood-pressure reading, without diagnosis - Elevated blood-pressure reading, without diagnosis of hypertension	Z96.6	Presence of other functional implants - Presence of orthopaedic joint implants	0.466	0.22	2.113	0.0346	-0.033	0.046	-0.714	0.475
L21.0	Seborrhoeic dermatitis - Seborrhoea capitis	Z96.6	Presence of other functional implants - Presence of orthopaedic joint implants	0.337	0.165	2.035	0.0418	0.059	0.082	0.714	0.475
L70.1	Acne - Acne conglobata	E11	Type 2 diabetes mellitus	-0.178	0.061	-2.945	0.00323	-0.088	0.124	-0.713	0.476
Z09.4	Follow-up examination after treatment for conditions other than malignant neoplasms - Follow-up examination after treatment of fracture	J34.3	Other disorders of nose and nasal sinuses - Hypertrophy of nasal turbinates	0.332	0.167	1.988	0.0468	0.029	0.041	0.713	0.476
S92	Fracture of foot, except ankle	Z96.6	Presence of other functional implants - Presence of orthopaedic joint implants	0.416	0.18	2.315	0.0206	0.037	0.052	0.708	0.479
I70	Atherosclerosis	W25	Contact with sharp glass	0.382	0.181	2.109	0.035	-0.081	0.114	-0.705	0.481
H60.8	Otitis externa - Other otitis externa	D50.0	Iron deficiency anaemia - Iron deficiency anaemia secondary to blood loss (chronic) Posthaemorrhagic anaemia (chronic)	0.576	0.273	2.11	0.0349	-0.052	0.074	-0.7	0.484
F45	Somatoform disorders	K05.0	Gingivitis and periodontal diseases - Acute gingivitis	0.759	0.353	2.151	0.0315	0.028	0.04	0.694	0.488
Z12	Special screening examination for neoplasms	T15.1	Foreign body on external eye - Foreign body in conjunctival sac	0.882	0.301	2.934	0.00335	-0.021	0.03	-0.69	0.49
M19.0	Other arthrosis - Primary arthrosis of other joints	Z70	Counselling related to sexual attitude, behaviour and orientation	-0.446	0.2	-2.226	0.026	-0.06	0.087	-0.691	0.49
E11.8	Type 2 diabetes mellitus - Type 2 diabetes mellitus with unspecified complications	M23.2	Internal derangement of knee - Derangement of meniscus due to old tear or injury	0.177	0.086	2.058	0.0396	0.027	0.039	0.691	0.49
L24	Irritant contact dermatitis	V18	Pedal cyclist injured in noncollision transport accident	0.661	0.333	1.988	0.0468	0.029	0.042	0.69	0.49
L01	Impetigo	Z31	Procreative management	0.927	0.446	2.077	0.0378	0.03	0.043	0.689	0.491
M41.9	Scoliosis - Scoliosisunspecified	L20.8	Atopic dermatitis - Other atopic dermatitis	0.52	0.232	2.237	0.0253	0.039	0.056	0.688	0.492
N10	Acute tubulo-interstitial nephritis	S63.6	Dislocation, sprain and strain of joints and ligaments at wrist and hand level - Sprain and strain of finger(s)	0.449	0.216	2.085	0.037	0.036	0.053	0.686	0.492
Z01.0	Other special examinations and investigations of persons without complaint or reported diagnosis - Examination of eyes and vision	S30.0	Superficial injury of abdomen, lower back and pelvis - Contusion of lower back and pelvis	-0.43	0.184	-2.339	0.0193	-0.019	0.028	-0.682	0.495
K03	Other diseases of hard tissues of teeth	U07	Emergency use of U07	0.353	0.177	1.992	0.0463	-0.013	0.019	-0.682	0.495
Z76.3	Persons encountering health services in other circumstances - Healthy person accompanying sick person	L03.1	Cellulitis - Cellulitis of other parts of limb	0.598	0.242	2.468	0.0136	0.028	0.041	0.681	0.496
K44	Diaphragmatic hernia	Z11.3	Special screening examination for infectious and parasitic diseases - Special screening examination for infections with a predominantly sexual mode of transmission	0.622	0.288	2.159	0.0309	-0.058	0.085	-0.68	0.496
G45	Transient cerebral ischaemic attacks and related syndromes	W45	Foreign body or object entering through skin	0.716	0.258	2.776	0.00551	0.051	0.075	0.677	0.498
K40	Inguinal hernia	N60.1	Benign mammary dysplasia - Diffuse cystic mastopathy Cystic breast	0.396	0.167	2.37	0.0178	0.075	0.111	0.678	0.498
B35.3	Dermatophytosis - Tinea pedis	Z02.9	Examination and encounter for administrative purposes - Examination for administrative purposesunspecified	-0.726	0.331	-2.191	0.0284	-0.025	0.037	-0.678	0.498
H25.1	Senile cataract - Senile nuclear cataract	U07	Emergency use of U07	0.296	0.144	2.061	0.0393	0.014	0.021	0.678	0.498
D18.0	Haemangioma and lymphangioma, any site - Haemangioma, any site	S52	Fracture of forearm	0.308	0.136	2.263	0.0236	0.026	0.038	0.677	0.499
Z24.1	Need for immunization against certain single viral diseases - Need for immunization against arthropod-borne viral encephalitis	K80.1	Cholelithiasis - Calculus of gallbladder with other cholecystitis	-0.238	0.112	-2.121	0.0339	-0.019	0.028	-0.676	0.499
M17	Gonarthrosis [arthrosis of knee]	K00.6	Disorders of tooth development and eruption - Disturbances in tooth eruption	-0.226	0.114	-1.986	0.047	-0.08	0.118	-0.676	0.499
D17	Benign lipomatous neoplasm	Z11.3	Special screening examination for infectious and parasitic diseases - Special screening examination for infections with a predominantly sexual mode of transmission	0.509	0.233	2.184	0.029	-0.026	0.038	-0.675	0.5
K76.0	Other diseases of liver - Fatty (change of) liver (NEC), Nonalcoholic fatty liver disease [NAFLD]	K01.0	Embedded and impacted teeth - Embedded teeth	0.357	0.17	2.105	0.0353	-0.053	0.079	-0.675	0.5
J45	Asthma	W29	Contact with other powered hand tools and household machinery	0.367	0.163	2.26	0.0238	0.029	0.044	0.673	0.501
H60.8	Otitis externa - Other otitis externa	K40	Inguinal hernia	-0.403	0.194	-2.077	0.0378	0.049	0.073	0.67	0.503
M54.6	Dorsalgia - Pain in thoracic spine	Z96.6	Presence of other functional implants - Presence of orthopaedic joint implants	0.309	0.143	2.158	0.0309	0.034	0.05	0.668	0.504
S02	Fracture of skull and facial bones	N30.9	Cystitis - Cystitisunspecified	0.693	0.271	2.554	0.0107	0.035	0.053	0.667	0.505
J30.4	Vasomotor and allergic rhinitis - Allergic rhinitisunspecified	K03.6	Other diseases of hard tissues of teeth - Deposits [accretions] on teeth	0.563	0.192	2.932	0.00336	0.021	0.032	0.665	0.506
K58.0	Irritable bowel syndrome - Irritable bowel syndrome with diarrhoea	Z76.3	Persons encountering health services in other circumstances - Healthy person accompanying sick person	0.319	0.146	2.185	0.0289	-0.021	0.032	-0.663	0.507
E11.8	Type 2 diabetes mellitus - Type 2 diabetes mellitus with unspecified complications	S90	Superficial injury of ankle and foot	0.181	0.088	2.06	0.0394	0.027	0.041	0.663	0.507
Z25.8	Need for immunization against other single viral diseases - Need for immunization against other specified single viral diseases	J20.0	Acute bronchitis - Acute bronchitis due to Mycoplasma pneumoniae	-0.626	0.31	-2.022	0.0431	-0.017	0.025	-0.664	0.507
Z25.8	Need for immunization against other single viral diseases - Need for immunization against other specified single viral diseases	D17.1	Benign lipomatous neoplasm - Benign lipomatous neoplasm of skin and subcutaneous tissue of trunk	-0.655	0.248	-2.638	0.00835	0.018	0.027	0.659	0.51
H26.4	Other cataract - After-cataract	J30.1	Vasomotor and allergic rhinitis - Allergic rhinitis due to pollen	0.485	0.201	2.411	0.0159	-0.078	0.119	-0.66	0.51
K02.1	Dental caries - Caries of dentine	I83	Varicose veins of lower extremities	0.326	0.136	2.407	0.0161	-0.017	0.025	-0.657	0.511
I11.9	Hypertensive heart disease - Hypertensive heart disease without (congestive) heart failure	A60.0	Herpesviral infection of genitalia and urogenital tract	-0.285	0.12	-2.377	0.0174	-0.032	0.049	-0.658	0.511
I20	Angina pectoris	D22.3	Melanocytic naevinaevus - Melanocytic naevi of other and unspecified parts of face	0.432	0.182	2.37	0.0178	0.032	0.049	0.653	0.514
L40	Psoriasis	T15.1	Foreign body on external eye - Foreign body in conjunctival sac	0.361	0.153	2.363	0.0181	-0.029	0.044	-0.652	0.515
I10	Essential (primary) hypertension	L71	Rosacea	-0.14	0.056	-2.477	0.0133	-0.015	0.023	-0.649	0.517
S61.8	Open wound of wrist and hand - Open wound of other parts of wrist and hand	L84	Corns and callosities	0.584	0.24	2.434	0.0149	0.037	0.058	0.647	0.518
D18.0	Haemangioma and lymphangioma, any site - Haemangioma, any site	I48	Atrial fibrillation and flutter	0.293	0.127	2.305	0.0212	0.028	0.044	0.647	0.518
W29	Contact with other powered hand tools and household machinery	I70	Atherosclerosis	0.639	0.309	2.066	0.0389	0.048	0.074	0.647	0.518
M77	Other enthesopathies	F10	Mental and behavioural disorders due to use of alcohol	0.17	0.082	2.064	0.0391	-0.018	0.028	-0.646	0.518
Z25	Need for immunization against other single viral diseases	M54.8	Dorsalgia - Other dorsalgia	-0.357	0.177	-2.018	0.0436	0.012	0.019	0.646	0.518
H43	Disorders of vitreous body	Z10	Routine general health check-up of defined subpopulation	0.379	0.148	2.568	0.0102	-0.015	0.023	-0.645	0.519
R03.0	Abnormal blood-pressure reading, without diagnosis - Elevated blood-pressure reading, without diagnosis of hypertension	C44	Other malignant neoplasms of skin	-0.406	0.193	-2.105	0.0353	-0.03	0.047	-0.644	0.52
Z11	Special screening examination for infectious and parasitic diseases	F41.0	Other anxiety disorders - Panic disorder [episodic paroxysmal anxiety]	0.472	0.238	1.981	0.0476	0.024	0.038	0.643	0.52
D18	Haemangioma and lymphangioma, any site	I48	Atrial fibrillation and flutter	0.307	0.124	2.482	0.0131	0.027	0.042	0.642	0.521
D17.1	Benign lipomatous neoplasm - Benign lipomatous neoplasm of skin and subcutaneous tissue of trunk	F10	Mental and behavioural disorders due to use of alcohol	0.421	0.145	2.897	0.00377	0.041	0.063	0.641	0.522
Z24.1	Need for immunization against certain single viral diseases - Need for immunization against arthropod-borne viral encephalitis	S30.0	Superficial injury of abdomen, lower back and pelvis - Contusion of lower back and pelvis	-0.327	0.149	-2.193	0.0283	0.016	0.025	0.639	0.523
F33.11	Recurrent depressive disorder - Recurrent depressive disorder, current episode moderate - without somatic symptoms	U07.2	Emergency use of U07 - COVID-19, virus not identified	0.335	0.161	2.077	0.0378	0.018	0.028	0.639	0.523
J98	Other respiratory disorders	I25	Chronic ischaemic heart disease	0.669	0.314	2.133	0.0329	0.024	0.037	0.637	0.524
H35	Other retinal disorders	Z02.8	Examination and encounter for administrative purposes - Other examinations for administrative purposes Examination (for):	0.776	0.349	2.223	0.0262	-0.022	0.035	-0.635	0.525
I50	Heart failure	Z02.8	Examination and encounter for administrative purposes - Other examinations for administrative purposes Examination (for):	0.513	0.258	1.991	0.0465	-0.028	0.045	-0.634	0.526
Z10.0	Routine general health check-up of defined subpopulation - Occupational health examination	H92.0	Otalgia and effusion of ear - Otalgia	-0.396	0.172	-2.298	0.0215	-0.011	0.017	-0.632	0.527
G58.0	Other mononeuropathies - Intercostal neuropathy	K07.2	Dentofacial anomalies [including malocclusion] - Anomalies of dental arch relationship	-0.371	0.175	-2.113	0.0346	0.038	0.061	0.632	0.527
K04.0	Diseases of pulp and periapical tissues - Pulpitis	E05	Thyrotoxicosis [hyperthyroidism]	0.735	0.243	3.025	0.00249	-0.033	0.052	-0.63	0.529
R07	Pain in throat and chest	Z10	Routine general health check-up of defined subpopulation	-0.384	0.128	-2.994	0.00275	-0.008	0.012	-0.628	0.53
D18	Haemangioma and lymphangioma, any site	Z00.1	General examination and investigation of persons without complaint and reported diagnosis - Routine child health examination Development testing of infant or child	0.747	0.308	2.426	0.0153	0.045	0.071	0.628	0.53
D17.1	Benign lipomatous neoplasm - Benign lipomatous neoplasm of skin and subcutaneous tissue of trunk	Z11.3	Special screening examination for infectious and parasitic diseases - Special screening examination for infections with a predominantly sexual mode of transmission	0.785	0.355	2.212	0.027	0.04	0.063	0.629	0.53
E79	Disorders of purine and pyrimidine metabolism	T15.0	Foreign body on external eye - Foreign body in cornea	0.311	0.153	2.042	0.0411	-0.04	0.063	-0.627	0.53
E11.9	Type 2 diabetes mellitus - Type 2 diabetes mellitus without complications	M77.0	Other enthesopathies - Medial epicondylitis	0.234	0.119	1.97	0.0488	0.029	0.047	0.625	0.532
Z10.0	Routine general health check-up of defined subpopulation - Occupational health examination	F45	Somatoform disorders	-0.292	0.121	-2.409	0.016	-0.008	0.013	-0.623	0.533
M21.4	Other acquired deformities of limbs - Flat foot [pes planus] (acquired)	Y04	Assault by bodily force	0.287	0.098	2.94	0.00328	0.022	0.035	0.621	0.534
Z04	Examination and observation for other reasons	E79	Disorders of purine and pyrimidine metabolism	0.407	0.204	1.995	0.0461	0.035	0.056	0.621	0.535
N30.0	Cystitis - Acute cystitis	S42	Fracture of shoulder and upper arm	0.33	0.156	2.112	0.0347	0.026	0.042	0.617	0.537
K40	Inguinal hernia	S82	Fracture of lower leg, including ankle	0.36	0.136	2.641	0.00826	0.031	0.051	0.612	0.54
Z96.6	Presence of other functional implants - Presence of orthopaedic joint implants	K35.9	Acute appendicitis - Acute appendicitisunspecified	-0.434	0.216	-2.013	0.0441	0.052	0.085	0.612	0.54
W01.30	Fall on same level from slipping, tripping and stumbling - Sports and athletics area, While engaged in sports activity	L71	Rosacea	0.353	0.157	2.247	0.0246	-0.039	0.064	-0.609	0.542
K21.0	Gastro-oesophageal reflux disease - Gastro-oesophageal reflux disease with oesophagitis	Z11.3	Special screening examination for infectious and parasitic diseases - Special screening examination for infections with a predominantly sexual mode of transmission	0.617	0.252	2.445	0.0145	-0.023	0.039	-0.608	0.543
A60	Anogenital herpesviral [herpes simplex] infection	Z71.3	Persons encountering health services for other counselling and medical advice (NEC) - Dietary counselling and surveillance	-0.508	0.239	-2.125	0.0336	0.048	0.078	0.609	0.543
I11.9	Hypertensive heart disease - Hypertensive heart disease without (congestive) heart failure	A60	Anogenital herpesviral [herpes simplex] infection	-0.295	0.132	-2.241	0.025	-0.027	0.045	-0.607	0.544
D50	Iron deficiency anaemia	W00.41	Fall on same level involving ice and snow - Street and highway, While engaged in leisure activity	0.448	0.156	2.863	0.00419	-0.019	0.031	-0.605	0.545
Z00.1	General examination and investigation of persons without complaint and reported diagnosis - Routine child health examination Development testing of infant or child	D18.0	Haemangioma and lymphangioma, any site - Haemangioma, any site	0.743	0.3	2.475	0.0133	0.045	0.074	0.603	0.546
E11.8	Type 2 diabetes mellitus - Type 2 diabetes mellitus with unspecified complications	K07.2	Dentofacial anomalies [including malocclusion] - Anomalies of dental arch relationship	-0.269	0.092	-2.919	0.00351	0.161	0.268	0.603	0.547
U07.1	Emergency use of U07 - COVID-19, virus identified	F51	Nonorganic sleep disorders	0.263	0.131	2.012	0.0442	0.011	0.018	0.603	0.547
E03.8	Other hypothyroidism - Other specified hypothyroidism	K35.9	Acute appendicitis - Acute appendicitisunspecified	0.267	0.109	2.453	0.0142	0.031	0.052	0.6	0.548
E11.8	Type 2 diabetes mellitus - Type 2 diabetes mellitus with unspecified complications	K00.6	Disorders of tooth development and eruption - Disturbances in tooth eruption	-0.435	0.139	-3.128	0.00176	0.275	0.46	0.599	0.549
K04.0	Diseases of pulp and periapical tissues - Pulpitis	D17.1	Benign lipomatous neoplasm - Benign lipomatous neoplasm of skin and subcutaneous tissue of trunk	0.694	0.3	2.313	0.0207	-0.039	0.065	-0.599	0.549
H35.0	Other retinal disorders - Background retinopathy and retinal vascular changes, Changes in retinal vascular appearance	W45	Foreign body or object entering through skin	0.747	0.321	2.33	0.0198	0.041	0.069	0.597	0.551
S02	Fracture of skull and facial bones	N64.4	Other disorders of breast - Mastodynia	0.661	0.278	2.379	0.0174	-0.039	0.066	-0.593	0.553
I20	Angina pectoris	K01	Embedded and impacted teeth	0.303	0.15	2.015	0.0439	0.035	0.06	0.594	0.553
I20.9	Angina pectoris - Angina pectorisunspecified	L71.0	Rosacea - Perioral dermatitis	0.454	0.223	2.039	0.0415	0.059	0.099	0.591	0.554
S52.5	Fracture of forearm - Fracture of lower end of radius	H26	Other cataract	-0.384	0.188	-2.045	0.0409	0.028	0.047	0.59	0.555
E11.9	Type 2 diabetes mellitus - Type 2 diabetes mellitus without complications	G44.2	Other headache syndromes - Tension-type headache	0.126	0.064	1.96	0.05	0.019	0.032	0.591	0.555
T15.0	Foreign body on external eye - Foreign body in cornea	Z27	Need for immunization against combinations of infectious diseases	0.788	0.324	2.433	0.015	0.029	0.05	0.585	0.558
K80	Cholelithiasis	Z24.1	Need for immunization against certain single viral diseases - Need for immunization against arthropod-borne viral encephalitis	-0.161	0.076	-2.108	0.035	-0.01	0.017	-0.586	0.558
K03	Other diseases of hard tissues of teeth	B00	Herpesviral [herpes simplex] infections	0.495	0.187	2.645	0.00817	0.016	0.027	0.584	0.559
Y04	Assault by bodily force	J20.0	Acute bronchitis - Acute bronchitis due to Mycoplasma pneumoniae	0.67	0.297	2.258	0.0239	0.035	0.06	0.584	0.559
W20	Struck by thrown, projected or falling object	L21.0	Seborrhoeic dermatitis - Seborrhoea capitis	0.542	0.194	2.796	0.00518	0.03	0.051	0.581	0.561
J44.8	Other chronic obstructive pulmonary disease - Other specified chronic obstructive pulmonary disease	G43.1	Migraine - Migraine with aura [classical migraine]	0.384	0.145	2.643	0.00822	0.07	0.122	0.578	0.563
S82	Fracture of lower leg, including ankle	R10.3	Abdominal and pelvic pain - Pain localized to other parts of lower abdomen	0.314	0.138	2.271	0.0231	0.02	0.035	0.578	0.563
K03	Other diseases of hard tissues of teeth	J30.4	Vasomotor and allergic rhinitis - Allergic rhinitisunspecified	0.673	0.211	3.183	0.00146	0.017	0.03	0.577	0.564
W29	Contact with other powered hand tools and household machinery	N39.9	Other disorders of urinary system - Disorder of urinary systemunspecified	0.931	0.413	2.256	0.0241	-0.061	0.106	-0.577	0.564
M75.1	Shoulder lesions - Rotator cuff syndrome	Z70	Counselling related to sexual attitude, behaviour and orientation	0.338	0.17	1.985	0.0472	0.037	0.065	0.576	0.565
U11	Need for immunization against COVID-19	H53.1	Visual disturbances - Subjective visual disturbances	-0.834	0.321	-2.597	0.00941	-0.016	0.027	-0.575	0.566
K03	Other diseases of hard tissues of teeth	I83.9	Varicose veins of lower extremities - Varicose veins of lower extremities without ulcer or inflammation	0.27	0.127	2.128	0.0333	-0.023	0.04	-0.572	0.567
S92	Fracture of foot, except ankle	Z03.1	Medical observation and evaluation for suspected diseases and conditions - Observation for suspected malignant neoplasm	0.686	0.245	2.8	0.00511	0.027	0.047	0.569	0.569
M41	Scoliosis	E66	Obesity	-0.145	0.059	-2.458	0.014	-0.011	0.019	-0.57	0.569
N64	Other disorders of breast	S02	Fracture of skull and facial bones	0.547	0.247	2.216	0.0267	0.029	0.052	0.568	0.57
Z11.3	Special screening examination for infectious and parasitic diseases - Special screening examination for infections with a predominantly sexual mode of transmission	M77.4	Other enthesopathies - Metatarsalgia	-0.693	0.348	-1.994	0.0461	-0.033	0.058	-0.566	0.571
M19.0	Other arthrosis - Primary arthrosis of other joints	K00.6	Disorders of tooth development and eruption - Disturbances in tooth eruption	-0.459	0.211	-2.174	0.0297	0.127	0.225	0.564	0.573
R03.0	Abnormal blood-pressure reading, without diagnosis - Elevated blood-pressure reading, without diagnosis of hypertension	E03	Other hypothyroidism	0.329	0.161	2.05	0.0404	-0.015	0.026	-0.562	0.574
L57	Skin changes due to chronic exposure to nonionizing radiation	Z71.3	Persons encountering health services for other counselling and medical advice (NEC) - Dietary counselling and surveillance	-0.529	0.206	-2.566	0.0103	0.038	0.069	0.559	0.576
H91	Other hearing loss	Z02.4	Examination and encounter for administrative purposes - Examination for driving licence	0.266	0.127	2.087	0.0369	-0.014	0.025	-0.557	0.577
M41	Scoliosis	W29	Contact with other powered hand tools and household machinery	0.373	0.18	2.074	0.0381	-0.026	0.047	-0.557	0.577
J00	Acute nasopharyngitis [common cold]	F10	Mental and behavioural disorders due to use of alcohol	0.279	0.1	2.795	0.00519	0.014	0.025	0.556	0.578
K57.3	Diverticular disease of intestine - Diverticular disease of large intestine without perforation or abscess	Z70	Counselling related to sexual attitude, behaviour and orientation	0.388	0.186	2.085	0.037	-0.104	0.188	-0.557	0.578
Z25	Need for immunization against other single viral diseases	N10	Acute tubulo-interstitial nephritis	-0.462	0.177	-2.61	0.00905	0.01	0.019	0.555	0.579
U11	Need for immunization against COVID-19	R52.2	Pain (NEC) - Other chronic pain	-0.421	0.192	-2.191	0.0284	0.013	0.024	0.554	0.579
K07	Dentofacial anomalies [including malocclusion]	J96	Respiratory failure (NEC)	-0.685	0.326	-2.099	0.0359	0.05	0.091	0.554	0.58
E04	Other nontoxic goitre	Z02.8	Examination and encounter for administrative purposes - Other examinations for administrative purposes Examination (for):	0.543	0.239	2.272	0.0231	0.017	0.031	0.553	0.581
N20	Calculus of kidney and ureter	W25	Contact with sharp glass	0.38	0.137	2.763	0.00573	-0.038	0.069	-0.551	0.582
W45	Foreign body or object entering through skin	J45.0	Asthma - Predominantly allergic asthma	0.355	0.16	2.216	0.0267	0.04	0.072	0.548	0.584
F43	Reaction to severe stress, and adjustment disorders	Z24.1	Need for immunization against certain single viral diseases - Need for immunization against arthropod-borne viral encephalitis	-0.39	0.11	-3.549	0.000387	-0.009	0.016	-0.546	0.585
Z00.1	General examination and investigation of persons without complaint and reported diagnosis - Routine child health examination Development testing of infant or child	N60.1	Benign mammary dysplasia - Diffuse cystic mastopathy Cystic breast	0.95	0.323	2.939	0.00329	-0.074	0.135	-0.546	0.585
E04.1	Other nontoxic goitre - Nontoxic single thyroid nodule	Z96.6	Presence of other functional implants - Presence of orthopaedic joint implants	0.541	0.253	2.144	0.0321	-0.032	0.059	-0.546	0.585
K40	Inguinal hernia	S01	Open wound of head	0.407	0.149	2.724	0.00645	0.019	0.036	0.543	0.587
I50.0	Heart failure - Congestive heart failure	W45	Foreign body or object entering through skin	0.525	0.215	2.441	0.0147	-0.041	0.076	-0.542	0.588
R03	Abnormal blood-pressure reading, without diagnosis	K04.4	Diseases of pulp and periapical tissues - Acute apical periodontitis of pulpal origin	0.454	0.209	2.172	0.0299	0.014	0.025	0.54	0.589
M19	Other arthrosis	Z31	Procreative management	0.759	0.312	2.429	0.0152	-0.024	0.045	-0.539	0.59
Z25	Need for immunization against other single viral diseases	J44.8	Other chronic obstructive pulmonary disease - Other specified chronic obstructive pulmonary disease	-0.306	0.146	-2.099	0.0358	-0.019	0.035	-0.54	0.59
S83.6	Dislocation, sprain and strain of joints and ligaments of knee - Sprain and strain of other and unspecified parts of knee	H61	Other disorders of external ear	0.235	0.103	2.274	0.023	0.016	0.029	0.538	0.591
H92	Otalgia and effusion of ear	Z10	Routine general health check-up of defined subpopulation	-0.319	0.161	-1.985	0.0472	0.008	0.016	0.538	0.591
Z02.4	Examination and encounter for administrative purposes - Examination for driving licence	H90.3	Conductive and sensorineural hearing loss - Sensorineural hearing loss, bilateral	0.232	0.118	1.971	0.0488	0.012	0.023	0.536	0.592
R03	Abnormal blood-pressure reading, without diagnosis	C44	Other malignant neoplasms of skin	-0.353	0.167	-2.118	0.0342	-0.022	0.041	-0.533	0.594
J30.1	Vasomotor and allergic rhinitis - Allergic rhinitis due to pollen	I48	Atrial fibrillation and flutter	0.247	0.11	2.251	0.0244	0.039	0.074	0.531	0.595
W01.30	Fall on same level from slipping, tripping and stumbling - Sports and athletics area, While engaged in sports activity	G50	Disorders of trigeminal nerve	0.47	0.24	1.96	0.05	0.039	0.074	0.528	0.597
Z09.4	Follow-up examination after treatment for conditions other than malignant neoplasms - Follow-up examination after treatment of fracture	I20	Angina pectoris	-0.392	0.187	-2.094	0.0362	-0.02	0.038	-0.527	0.598
K40.9	Inguinal hernia - Unilateral or unspecified inguinal hernia, without obstruction or gangrene	J45.0	Asthma - Predominantly allergic asthma	-0.199	0.098	-2.023	0.0431	-0.044	0.084	-0.528	0.598
L60.3	Nail disorders - Nail dystrophy	W45	Foreign body or object entering through skin	0.493	0.233	2.115	0.0344	-0.041	0.078	-0.524	0.6
D18	Haemangioma and lymphangioma, any site	E66.9	Obesity - Obesityunspecified	-0.317	0.108	-2.938	0.0033	-0.025	0.049	-0.517	0.605
J45.9	Asthma - Asthmaunspecified	C44	Other malignant neoplasms of skin	-0.239	0.1	-2.387	0.017	0.025	0.048	0.517	0.605
Z12	Special screening examination for neoplasms	H40	Glaucoma	0.268	0.13	2.061	0.0393	-0.011	0.021	-0.518	0.605
Z00.1	General examination and investigation of persons without complaint and reported diagnosis - Routine child health examination Development testing of infant or child	K03.6	Other diseases of hard tissues of teeth - Deposits [accretions] on teeth	0.644	0.319	2.017	0.0437	-0.017	0.032	-0.517	0.605
D18	Haemangioma and lymphangioma, any site	K04	Diseases of pulp and periapical tissues	-0.269	0.136	-1.973	0.0486	0.012	0.023	0.517	0.605
J44.8	Other chronic obstructive pulmonary disease - Other specified chronic obstructive pulmonary disease	W45	Foreign body or object entering through skin	0.738	0.251	2.94	0.00328	0.046	0.09	0.516	0.606
Z24.6	Need for immunization against certain single viral diseases - Need for immunization against viral hepatitis	H26.4	Other cataract - After-cataract	0.681	0.302	2.256	0.0241	0.042	0.08	0.516	0.606
M75.0	Shoulder lesions - Adhesive capsulitis of shoulder	K07.2	Dentofacial anomalies [including malocclusion] - Anomalies of dental arch relationship	-0.376	0.179	-2.1	0.0357	0.076	0.147	0.516	0.606
Z96.6	Presence of other functional implants - Presence of orthopaedic joint implants	T15	Foreign body on external eye	0.37	0.173	2.134	0.0329	0.027	0.053	0.512	0.609
W45	Foreign body or object entering through skin	C44	Other malignant neoplasms of skin	-0.37	0.183	-2.022	0.0432	-0.046	0.091	-0.508	0.611
Z95	Presence of cardiac and vascular implants and grafts	M22	Disorders of patella	-0.41	0.16	-2.57	0.0102	-0.039	0.076	-0.507	0.612
Z02.9	Examination and encounter for administrative purposes - Examination for administrative purposesunspecified	J30	Vasomotor and allergic rhinitis	-0.532	0.241	-2.211	0.027	0.01	0.021	0.506	0.613
S22	Fracture of rib(s), sternum and thoracic spine	L71	Rosacea	0.305	0.107	2.845	0.00444	0.029	0.058	0.504	0.614
A63.8	Other predominantly sexually transmitted diseases (NEC) - Other specified predominantly sexually transmitted diseases	I50.0	Heart failure - Congestive heart failure	0.496	0.214	2.318	0.0205	-0.034	0.067	-0.503	0.615
K00	Disorders of tooth development and eruption	L20.8	Atopic dermatitis - Other atopic dermatitis	0.365	0.163	2.24	0.0251	0.021	0.043	0.503	0.615
N64.4	Other disorders of breast - Mastodynia	W19	Unspecified fall	0.606	0.274	2.212	0.027	0.025	0.05	0.504	0.615
Z25.8	Need for immunization against other single viral diseases - Need for immunization against other specified single viral diseases	M54.2	Dorsalgia - Cervicalgia	-0.531	0.145	-3.678	0.000236	-0.006	0.012	-0.5	0.617
W23	Caught, crushed, jammed or pinched in or between objects	I50.0	Heart failure - Congestive heart failure	0.522	0.219	2.386	0.017	-0.032	0.064	-0.496	0.62
Z01.0	Other special examinations and investigations of persons without complaint or reported diagnosis - Examination of eyes and vision	R10.1	Abdominal and pelvic pain - Pain localized to upper abdomen	-0.39	0.193	-2.024	0.043	-0.011	0.022	-0.496	0.62
Z24	Need for immunization against certain single viral diseases	F43	Reaction to severe stress, and adjustment disorders	-0.287	0.115	-2.49	0.0128	0.007	0.015	0.492	0.622
W00.41	Fall on same level involving ice and snow - Street and highway, While engaged in leisure activity	K01.0	Embedded and impacted teeth - Embedded teeth	-0.423	0.195	-2.169	0.0301	0.026	0.053	0.491	0.623
K03	Other diseases of hard tissues of teeth	U07.2	Emergency use of U07 - COVID-19, virus not identified	0.442	0.221	1.998	0.0457	-0.01	0.021	-0.491	0.623
Z25.8	Need for immunization against other single viral diseases - Need for immunization against other specified single viral diseases	M54	Dorsalgia	-0.606	0.127	-4.781	1.74e-06	0.005	0.01	0.488	0.625
K08	Other disorders of teeth and supporting structures	Z03.3	Medical observation and evaluation for suspected diseases and conditions - Observation for suspected nervous system disorder	0.788	0.329	2.394	0.0167	0.022	0.045	0.489	0.625
Z25.8	Need for immunization against other single viral diseases - Need for immunization against other specified single viral diseases	R52	Pain (NEC)	-0.547	0.18	-3.048	0.00231	-0.009	0.018	-0.487	0.626
Z09.4	Follow-up examination after treatment for conditions other than malignant neoplasms - Follow-up examination after treatment of fracture	K60	Fissure and fistula of anal and rectal regions	0.501	0.248	2.021	0.0433	-0.031	0.064	-0.488	0.626
A69.2	Other spirochaetal infections - Lyme disease	Z11.3	Special screening examination for infectious and parasitic diseases - Special screening examination for infections with a predominantly sexual mode of transmission	0.515	0.26	1.977	0.048	0.016	0.032	0.487	0.626
I25.2	Chronic ischaemic heart disease - Old myocardial infarction	L84	Corns and callosities	-0.398	0.18	-2.21	0.0271	0.029	0.06	0.483	0.629
W20	Struck by thrown, projected or falling object	D50.0	Iron deficiency anaemia - Iron deficiency anaemia secondary to blood loss (chronic) Posthaemorrhagic anaemia (chronic)	0.478	0.241	1.981	0.0475	0.028	0.059	0.482	0.63
Z10.0	Routine general health check-up of defined subpopulation - Occupational health examination	R10.4	Abdominal and pelvic pain - Other and unspecified abdominal pain	-0.343	0.107	-3.201	0.00137	-0.006	0.012	-0.48	0.631
Z25.8	Need for immunization against other single viral diseases - Need for immunization against other specified single viral diseases	G44	Other headache syndromes	-0.245	0.112	-2.194	0.0283	0.006	0.012	0.481	0.631
S30	Superficial injury of abdomen, lower back and pelvis	Z24.1	Need for immunization against certain single viral diseases - Need for immunization against arthropod-borne viral encephalitis	-0.312	0.144	-2.177	0.0295	0.01	0.022	0.479	0.632
E66	Obesity	Z76.3	Persons encountering health services in other circumstances - Healthy person accompanying sick person	0.225	0.069	3.241	0.00119	0.009	0.019	0.476	0.634
I11	Hypertensive heart disease	W45	Foreign body or object entering through skin	0.232	0.106	2.192	0.0284	0.019	0.04	0.476	0.634
L70.0	Acne - Acne vulgaris	I25	Chronic ischaemic heart disease	-0.216	0.1	-2.164	0.0305	-0.047	0.099	-0.476	0.634
M54.2	Dorsalgia - Cervicalgia	Z10	Routine general health check-up of defined subpopulation	-0.282	0.135	-2.097	0.036	-0.006	0.013	-0.475	0.635
Z25.8	Need for immunization against other single viral diseases - Need for immunization against other specified single viral diseases	Z03.3	Medical observation and evaluation for suspected diseases and conditions - Observation for suspected nervous system disorder	-0.708	0.251	-2.816	0.00486	0.009	0.02	0.473	0.636
S02	Fracture of skull and facial bones	B37	Candidiasis	0.293	0.146	2.002	0.0453	0.016	0.033	0.474	0.636
Z25	Need for immunization against other single viral diseases	F41.0	Other anxiety disorders - Panic disorder [episodic paroxysmal anxiety]	-0.405	0.117	-3.465	0.00053	0.011	0.024	0.472	0.637
L40.0	Psoriasis - Psoriasis vulgaris	S01.0	Open wound of head - Open wound of scalp	0.507	0.252	2.01	0.0445	-0.026	0.056	-0.471	0.637
E66.0	Obesity - Obesity due to excess calories	R00	Abnormalities of heart beat	-0.288	0.098	-2.934	0.00335	0.012	0.026	0.471	0.638
Z11.3	Special screening examination for infectious and parasitic diseases - Special screening examination for infections with a predominantly sexual mode of transmission	N39.3	Other disorders of urinary system - Stress incontinence	0.878	0.32	2.746	0.00604	0.037	0.078	0.467	0.64
K76.0	Other diseases of liver - Fatty (change of) liver (NEC), Nonalcoholic fatty liver disease [NAFLD]	S52	Fracture of forearm	-0.413	0.172	-2.4	0.0164	0.023	0.05	0.466	0.641
Z24.6	Need for immunization against certain single viral diseases - Need for immunization against viral hepatitis	Z95	Presence of cardiac and vascular implants and grafts	-0.418	0.195	-2.145	0.032	-0.031	0.067	-0.466	0.641
H52.1	Disorders of refraction and accommodation - Myopia	M54.9	Dorsalgia - Dorsalgiaunspecified	-0.256	0.091	-2.806	0.00502	0.009	0.02	0.465	0.642
J44	Other chronic obstructive pulmonary disease	C44	Other malignant neoplasms of skin	-0.293	0.118	-2.492	0.0127	0.022	0.047	0.463	0.643
Z70	Counselling related to sexual attitude, behaviour and orientation	E78.0	Disorders of lipoprotein metabolism and other lipidaemias - Pure hypercholesterolaemia	0.32	0.138	2.329	0.0198	-0.026	0.057	-0.462	0.644
J03.9	Acute tonsillitis - Acute tonsillitisunspecified	G40	Epilepsy	0.576	0.269	2.137	0.0326	-0.019	0.041	-0.46	0.645
Z70.8	Counselling related to sexual attitude, behaviour and orientation - Other sex counselling	W22	Striking against or struck by other objects	0.703	0.259	2.714	0.00664	0.013	0.029	0.458	0.647
I80	Phlebitis and thrombophlebitis	S52.5	Fracture of forearm - Fracture of lower end of radius	-0.404	0.154	-2.628	0.0086	0.018	0.04	0.455	0.649
Z25	Need for immunization against other single viral diseases	J44	Other chronic obstructive pulmonary disease	-0.354	0.118	-2.987	0.00282	0.012	0.026	0.452	0.651
Z25.8	Need for immunization against other single viral diseases - Need for immunization against other specified single viral diseases	W10	Fall on and from stairs and steps	-0.476	0.193	-2.46	0.0139	0.008	0.018	0.45	0.652
K04.4	Diseases of pulp and periapical tissues - Acute apical periodontitis of pulpal origin	S52.5	Fracture of forearm - Fracture of lower end of radius	-0.342	0.158	-2.158	0.0309	0.017	0.038	0.45	0.652
L02	Cutaneous abscess, furuncle and carbuncle	Z02.4	Examination and encounter for administrative purposes - Examination for driving licence	0.428	0.121	3.537	0.000404	0.007	0.016	0.45	0.653
K04.4	Diseases of pulp and periapical tissues - Acute apical periodontitis of pulpal origin	Z76.3	Persons encountering health services in other circumstances - Healthy person accompanying sick person	0.404	0.187	2.159	0.0308	0.012	0.026	0.45	0.653
F32.10	Depressive episode - Moderate depressive episode - with somatic symptoms	N60.2	Benign mammary dysplasia - Fibroadenosis of breast	0.558	0.279	1.997	0.0458	0.028	0.063	0.449	0.653
Z76.3	Persons encountering health services in other circumstances - Healthy person accompanying sick person	M13	Other arthritis	0.574	0.235	2.445	0.0145	-0.01	0.021	-0.448	0.654
H66	Suppurative and unspecified otitis media	Z02	Examination and encounter for administrative purposes	0.582	0.294	1.977	0.0481	-0.013	0.029	-0.444	0.657
U11	Need for immunization against COVID-19	M54.8	Dorsalgia - Other dorsalgia	-0.549	0.212	-2.588	0.00965	0.008	0.018	0.432	0.665
J45	Asthma	T15.0	Foreign body on external eye - Foreign body in cornea	0.287	0.126	2.279	0.0227	-0.015	0.034	-0.428	0.668
K02.1	Dental caries - Caries of dentine	M23.3	Internal derangement of knee - Other meniscus derangements	0.53	0.243	2.181	0.0292	0.021	0.049	0.429	0.668
F32.0	Depressive episode - Mild depressive episode	Z10	Routine general health check-up of defined subpopulation	-0.686	0.338	-2.031	0.0423	-0.01	0.022	-0.429	0.668
K04.4	Diseases of pulp and periapical tissues - Acute apical periodontitis of pulpal origin	I87	Other disorders of veins	0.655	0.259	2.53	0.0114	0.02	0.048	0.425	0.671
M77.3	Other enthesopathies - Calcaneal spur	I25.2	Chronic ischaemic heart disease - Old myocardial infarction	0.3	0.143	2.102	0.0356	0.021	0.049	0.424	0.671
J32	Chronic sinusitis	Z95	Presence of cardiac and vascular implants and grafts	0.327	0.16	2.05	0.0404	-0.019	0.046	-0.425	0.671
W02	Fall involving ice-skates, skis, roller-skates or skateboards	M50.1	Cervical disc disorders - Cervical disc disorder with radiculopathy	0.763	0.277	2.751	0.00595	0.027	0.063	0.424	0.672
Y04	Assault by bodily force	E04	Other nontoxic goitre	0.184	0.09	2.037	0.0417	-0.019	0.046	-0.419	0.675
B80	Enterobiasis	H25.0	Senile cataract - Senile incipient cataract	0.517	0.262	1.972	0.0487	-0.018	0.043	-0.419	0.675
N60.1	Benign mammary dysplasia - Diffuse cystic mastopathy Cystic breast	I48	Atrial fibrillation and flutter	0.335	0.157	2.139	0.0324	0.027	0.064	0.417	0.676
E11.8	Type 2 diabetes mellitus - Type 2 diabetes mellitus with unspecified complications	J02.9	Acute pharyngitis - Acute pharyngitisunspecified	0.27	0.096	2.801	0.00509	0.014	0.032	0.417	0.677
Z25.8	Need for immunization against other single viral diseases - Need for immunization against other specified single viral diseases	N30.0	Cystitis - Acute cystitis	-0.327	0.14	-2.331	0.0198	0.006	0.014	0.417	0.677
K29.7	Gastritis and duodenitis - Gastritisunspecified	Z01.0	Other special examinations and investigations of persons without complaint or reported diagnosis - Examination of eyes and vision	-0.416	0.206	-2.025	0.0428	-0.011	0.026	-0.416	0.677
S02	Fracture of skull and facial bones	N60.1	Benign mammary dysplasia - Diffuse cystic mastopathy Cystic breast	0.538	0.269	2.002	0.0453	-0.041	0.098	-0.416	0.677
I20	Angina pectoris	L71.0	Rosacea - Perioral dermatitis	0.335	0.13	2.577	0.00995	0.027	0.065	0.414	0.679
Z70	Counselling related to sexual attitude, behaviour and orientation	E55.9	Vitamin D deficiency - Vitamin D deficiencyunspecified	0.481	0.205	2.344	0.0191	0.013	0.031	0.414	0.679
R10.3	Abdominal and pelvic pain - Pain localized to other parts of lower abdomen	K03.6	Other diseases of hard tissues of teeth - Deposits [accretions] on teeth	-0.334	0.16	-2.091	0.0366	0.014	0.033	0.414	0.679
L70.1	Acne - Acne conglobata	S30.0	Superficial injury of abdomen, lower back and pelvis - Contusion of lower back and pelvis	0.305	0.128	2.393	0.0167	0.025	0.062	0.411	0.681
K04.5	Diseases of pulp and periapical tissues - Chronic apical periodontitis	Z76	Persons encountering health services in other circumstances	0.833	0.409	2.04	0.0414	-0.006	0.014	-0.41	0.682
K57.3	Diverticular disease of intestine - Diverticular disease of large intestine without perforation or abscess	Z11.3	Special screening examination for infectious and parasitic diseases - Special screening examination for infections with a predominantly sexual mode of transmission	0.566	0.267	2.119	0.0341	0.067	0.163	0.409	0.683
U11	Need for immunization against COVID-19	H60.8	Otitis externa - Other otitis externa	-0.612	0.254	-2.406	0.0161	0.012	0.029	0.405	0.685
Z70.8	Counselling related to sexual attitude, behaviour and orientation - Other sex counselling	H10.1	Conjunctivitis - Acute atopic conjunctivitis	0.64	0.308	2.081	0.0375	-0.02	0.05	-0.405	0.685
L70.0	Acne - Acne vulgaris	M77.1	Other enthesopathies - Lateral epicondylitis	0.135	0.068	1.994	0.0461	-0.015	0.037	-0.404	0.686
K40.9	Inguinal hernia - Unilateral or unspecified inguinal hernia, without obstruction or gangrene	S82	Fracture of lower leg, including ankle	0.297	0.137	2.174	0.0297	0.023	0.058	0.403	0.687
Z01.0	Other special examinations and investigations of persons without complaint or reported diagnosis - Examination of eyes and vision	F41	Other anxiety disorders	-0.335	0.1	-3.355	0.000795	-0.006	0.014	-0.401	0.688
M54	Dorsalgia	K07.2	Dentofacial anomalies [including malocclusion] - Anomalies of dental arch relationship	-0.193	0.087	-2.223	0.0262	-0.009	0.023	-0.402	0.688
K04.4	Diseases of pulp and periapical tissues - Acute apical periodontitis of pulpal origin	Z01	Other special examinations and investigations of persons without complaint or reported diagnosis	-0.38	0.175	-2.165	0.0304	-0.009	0.021	-0.401	0.688
G40	Epilepsy	B97.7	Viral agents as the cause of diseases classified to other chapters - Papillomavirus as the cause of diseases classified to other chapters	0.677	0.322	2.105	0.0353	0.025	0.062	0.397	0.691
F32.11	Depressive episode - Moderate depressive episode - without somatic symptoms	Z24.1	Need for immunization against certain single viral diseases - Need for immunization against arthropod-borne viral encephalitis	-0.277	0.133	-2.082	0.0374	-0.01	0.025	-0.394	0.694
W23	Caught, crushed, jammed or pinched in or between objects	L82	Seborrhoeic keratosis	-0.483	0.153	-3.153	0.00161	-0.014	0.035	-0.392	0.695
B36.0	Other superficial mycoses - Pityriasis versicolor	J30.1	Vasomotor and allergic rhinitis - Allergic rhinitis due to pollen	-0.287	0.092	-3.114	0.00185	0.021	0.053	0.389	0.697
Z54.0	Convalescence - Convalescence following surgery	E11.8	Type 2 diabetes mellitus - Type 2 diabetes mellitus with unspecified complications	0.39	0.173	2.26	0.0238	-0.016	0.043	-0.384	0.701
E66	Obesity	S42	Fracture of shoulder and upper arm	-0.146	0.072	-2.018	0.0436	0.014	0.035	0.384	0.701
N10	Acute tubulo-interstitial nephritis	L60.3	Nail disorders - Nail dystrophy	-0.414	0.178	-2.33	0.0198	0.017	0.044	0.383	0.702
S22	Fracture of rib(s), sternum and thoracic spine	D23.5	Other benign neoplasms of skin - Skin of trunk	0.411	0.171	2.403	0.0163	-0.015	0.04	-0.381	0.703
E11	Type 2 diabetes mellitus	Z01.0	Other special examinations and investigations of persons without complaint or reported diagnosis - Examination of eyes and vision	-0.162	0.078	-2.08	0.0376	-0.01	0.027	-0.382	0.703
Z76.3	Persons encountering health services in other circumstances - Healthy person accompanying sick person	R52.2	Pain (NEC) - Other chronic pain	0.664	0.204	3.259	0.00112	0.014	0.038	0.38	0.704
D18	Haemangioma and lymphangioma, any site	S61.0	Open wound of wrist and hand - Open wound of finger(s) without damage to nail Open wound of finger(s) NOS	-0.359	0.157	-2.289	0.0221	0.013	0.035	0.38	0.704
H60.8	Otitis externa - Other otitis externa	R50.9	Fever of other and unknown origin - Feverunspecified	0.692	0.326	2.119	0.0341	0.031	0.081	0.379	0.705
Z11.3	Special screening examination for infectious and parasitic diseases - Special screening examination for infections with a predominantly sexual mode of transmission	W01.41	Fall on same level from slipping, tripping and stumbling - Street and highway, While engaged in leisure activity	0.619	0.306	2.023	0.0431	0.014	0.037	0.376	0.707
Z11	Special screening examination for infectious and parasitic diseases	K21.0	Gastro-oesophageal reflux disease - Gastro-oesophageal reflux disease with oesophagitis	0.718	0.327	2.197	0.028	0.013	0.036	0.37	0.711
Z25.8	Need for immunization against other single viral diseases - Need for immunization against other specified single viral diseases	K21.0	Gastro-oesophageal reflux disease - Gastro-oesophageal reflux disease with oesophagitis	-0.354	0.169	-2.1	0.0357	0.006	0.017	0.37	0.711
R06.5	Abnormalities of breathing - Mouth breathing Snoring	K00	Disorders of tooth development and eruption	0.366	0.164	2.235	0.0254	-0.025	0.067	-0.37	0.712
V18	Pedal cyclist injured in noncollision transport accident	Z71.3	Persons encountering health services for other counselling and medical advice (NEC) - Dietary counselling and surveillance	0.587	0.291	2.015	0.0439	0.031	0.084	0.369	0.712
Z10.0	Routine general health check-up of defined subpopulation - Occupational health examination	M54.2	Dorsalgia - Cervicalgia	-0.252	0.123	-2.057	0.0397	0.005	0.013	0.368	0.713
Z25.8	Need for immunization against other single viral diseases - Need for immunization against other specified single viral diseases	L03.1	Cellulitis - Cellulitis of other parts of limb	-0.488	0.206	-2.366	0.018	0.01	0.026	0.366	0.714
S06	Intracranial injury	Z02	Examination and encounter for administrative purposes	0.481	0.245	1.965	0.0494	-0.013	0.034	-0.367	0.714
M23	Internal derangement of knee	K02.1	Dental caries - Caries of dentine	0.34	0.174	1.961	0.0498	0.008	0.023	0.365	0.715
S82	Fracture of lower leg, including ankle	U07	Emergency use of U07	0.335	0.152	2.203	0.0276	-0.007	0.021	-0.364	0.716
W01.30	Fall on same level from slipping, tripping and stumbling - Sports and athletics area, While engaged in sports activity	F51	Nonorganic sleep disorders	0.439	0.187	2.342	0.0192	0.021	0.058	0.363	0.717
K76.0	Other diseases of liver - Fatty (change of) liver (NEC), Nonalcoholic fatty liver disease [NAFLD]	S52.5	Fracture of forearm - Fracture of lower end of radius	-0.678	0.192	-3.53	0.000415	0.023	0.065	0.361	0.718
K40.9	Inguinal hernia - Unilateral or unspecified inguinal hernia, without obstruction or gangrene	W00	Fall on same level involving ice and snow	0.527	0.153	3.442	0.000577	0.017	0.047	0.359	0.72
K00.6	Disorders of tooth development and eruption - Disturbances in tooth eruption	G47.0	Sleep disorders - Disorders of initiating and maintaining sleep [insomnias]	-0.54	0.236	-2.288	0.0222	-0.043	0.121	-0.357	0.721
D22.3	Melanocytic naevinaevus - Melanocytic naevi of other and unspecified parts of face	S01	Open wound of head	-0.575	0.201	-2.854	0.00432	-0.016	0.046	-0.355	0.723
M75.1	Shoulder lesions - Rotator cuff syndrome	Z70.8	Counselling related to sexual attitude, behaviour and orientation - Other sex counselling	0.605	0.262	2.308	0.021	0.032	0.092	0.354	0.723
S93.6	Dislocation, sprain and strain of joints and ligaments at ankle and foot level - Sprain and strain of other and unspecified parts of foot	D50.0	Iron deficiency anaemia - Iron deficiency anaemia secondary to blood loss (chronic) Posthaemorrhagic anaemia (chronic)	0.474	0.217	2.182	0.0291	0.022	0.061	0.354	0.723
M67	Other disorders of synovium and tendon	F10	Mental and behavioural disorders due to use of alcohol	0.302	0.148	2.041	0.0412	-0.016	0.045	-0.353	0.724
E11.8	Type 2 diabetes mellitus - Type 2 diabetes mellitus with unspecified complications	L72.1	Follicular cysts of skin and subcutaneous tissue - Trichilemmal cyst	0.176	0.086	2.03	0.0424	0.017	0.05	0.35	0.726
S61.0	Open wound of wrist and hand - Open wound of finger(s) without damage to nail Open wound of finger(s) NOS	I11.0	Hypertensive heart disease - Hypertensive heart disease with (congestive) heart failure	0.232	0.103	2.247	0.0247	0.011	0.031	0.349	0.727
N18	Chronic kidney disease	W20	Struck by thrown, projected or falling object	0.634	0.291	2.182	0.0291	-0.026	0.076	-0.349	0.727
H61.2	Other disorders of external ear - Impacted cerumen	S83.6	Dislocation, sprain and strain of joints and ligaments of knee - Sprain and strain of other and unspecified parts of knee	0.198	0.096	2.052	0.0402	0.01	0.03	0.347	0.729
Z70	Counselling related to sexual attitude, behaviour and orientation	S83	Dislocation, sprain and strain of joints and ligaments of knee	0.348	0.155	2.244	0.0248	0.01	0.03	0.343	0.732
I11.0	Hypertensive heart disease - Hypertensive heart disease with (congestive) heart failure	J01.9	Acute sinusitis - Acute sinusitisunspecified	0.275	0.132	2.086	0.037	0.013	0.037	0.342	0.732
K40	Inguinal hernia	W00	Fall on same level involving ice and snow	0.482	0.147	3.283	0.00103	-0.014	0.042	-0.339	0.735
Z70	Counselling related to sexual attitude, behaviour and orientation	M48.0	Other spondylopathies - Spinal stenosis	0.379	0.158	2.402	0.0163	-0.044	0.13	-0.337	0.736
K40	Inguinal hernia	Z70.8	Counselling related to sexual attitude, behaviour and orientation - Other sex counselling	0.464	0.229	2.027	0.0426	0.042	0.126	0.334	0.738
I10	Essential (primary) hypertension	Z10	Routine general health check-up of defined subpopulation	-0.175	0.076	-2.305	0.0212	-0.004	0.012	-0.333	0.739
K40.9	Inguinal hernia - Unilateral or unspecified inguinal hernia, without obstruction or gangrene	N60.1	Benign mammary dysplasia - Diffuse cystic mastopathy Cystic breast	0.341	0.161	2.111	0.0347	0.045	0.137	0.326	0.744
W00.41	Fall on same level involving ice and snow - Street and highway, While engaged in leisure activity	K01	Embedded and impacted teeth	-0.366	0.184	-1.988	0.0468	0.017	0.052	0.321	0.748
J06	Acute upper respiratory infections of multiple and unspecified sites	G40	Epilepsy	0.508	0.215	2.359	0.0183	0.011	0.034	0.32	0.749
K60	Fissure and fistula of anal and rectal regions	K00	Disorders of tooth development and eruption	0.489	0.244	2.007	0.0447	0.023	0.073	0.32	0.749
K04.4	Diseases of pulp and periapical tissues - Acute apical periodontitis of pulpal origin	E03	Other hypothyroidism	0.263	0.115	2.287	0.0222	-0.009	0.028	-0.319	0.75
K01	Embedded and impacted teeth	H81.1	Disorders of vestibular function - Benign paroxysmal vertigo	-0.23	0.114	-2.017	0.0437	0.014	0.046	0.313	0.754
I84.5	Haemorrhoids - External haemorrhoids without complication	Z02.1	Examination and encounter for administrative purposes - Pre-employment examination	-0.482	0.242	-1.994	0.0462	-0.011	0.036	-0.313	0.754
M10.9	Gout - Goutunspecified	F41.1	Other anxiety disorders - Generalized anxiety disorder	0.362	0.162	2.238	0.0252	0.024	0.079	0.31	0.756
H65.1	Nonsuppurative otitis media - Allergic (mucoid)(sanguinous)(serous) otitis media, acute and subacute	L71.0	Rosacea - Perioral dermatitis	0.6	0.286	2.095	0.0362	0.022	0.07	0.31	0.756
L50.0	Urticaria - Allergic urticaria	Z10	Routine general health check-up of defined subpopulation	-0.573	0.276	-2.078	0.0377	0.008	0.026	0.31	0.757
I84.5	Haemorrhoids - External haemorrhoids without complication	W50	Hit, struck, kicked, twisted, bitten or scratched by another person	0.677	0.344	1.97	0.0488	-0.029	0.093	-0.309	0.757
E11.9	Type 2 diabetes mellitus - Type 2 diabetes mellitus without complications	L70.1	Acne - Acne conglobata	-0.149	0.067	-2.222	0.0263	-0.046	0.151	-0.305	0.761
S93.2	Dislocation, sprain and strain of joints and ligaments at ankle and foot level - Rupture of ligaments at ankle and foot level	J01.9	Acute sinusitis - Acute sinusitisunspecified	0.917	0.441	2.079	0.0377	0.013	0.044	0.305	0.761
B97.7	Viral agents as the cause of diseases classified to other chapters - Papillomavirus as the cause of diseases classified to other chapters	K04	Diseases of pulp and periapical tissues	0.531	0.243	2.182	0.0291	-0.007	0.022	-0.303	0.762
M16.1	Coxarthrosis [arthrosis of hip] - Other primary coxarthrosis	Z01.0	Other special examinations and investigations of persons without complaint or reported diagnosis - Examination of eyes and vision	-0.319	0.155	-2.055	0.0399	0.01	0.034	0.302	0.763
L70.1	Acne - Acne conglobata	I25	Chronic ischaemic heart disease	-0.273	0.129	-2.12	0.034	0.058	0.194	0.301	0.764
D50	Iron deficiency anaemia	M21	Other acquired deformities of limbs	0.234	0.076	3.102	0.00192	0.005	0.015	0.299	0.765
E66	Obesity	R00	Abnormalities of heart beat	-0.26	0.09	-2.9	0.00373	-0.007	0.024	-0.299	0.765
Z10.0	Routine general health check-up of defined subpopulation - Occupational health examination	S80	Superficial injury of lower leg	-0.346	0.15	-2.304	0.0212	0.004	0.015	0.299	0.765
Z54.0	Convalescence - Convalescence following surgery	Z03.3	Medical observation and evaluation for suspected diseases and conditions - Observation for suspected nervous system disorder	0.734	0.364	2.018	0.0436	0.009	0.03	0.294	0.769
L70.1	Acne - Acne conglobata	R51	Headache	0.278	0.078	3.571	0.000356	0.009	0.032	0.292	0.77
R03	Abnormal blood-pressure reading, without diagnosis	M17.0	Gonarthrosis [arthrosis of knee] - Primary gonarthrosis, bilateral	0.297	0.135	2.202	0.0276	0.007	0.023	0.293	0.77
M70	Soft tissue disorders related to use, overuse and pressure	D50.0	Iron deficiency anaemia - Iron deficiency anaemia secondary to blood loss (chronic) Posthaemorrhagic anaemia (chronic)	0.375	0.181	2.065	0.0389	0.009	0.032	0.292	0.77
L60.3	Nail disorders - Nail dystrophy	J44	Other chronic obstructive pulmonary disease	-0.283	0.143	-1.983	0.0474	0.016	0.057	0.291	0.771
Z01.0	Other special examinations and investigations of persons without complaint or reported diagnosis - Examination of eyes and vision	F32	Depressive episode	-0.386	0.116	-3.324	0.000889	-0.004	0.013	-0.288	0.774
Z11.3	Special screening examination for infectious and parasitic diseases - Special screening examination for infections with a predominantly sexual mode of transmission	F41.0	Other anxiety disorders - Panic disorder [episodic paroxysmal anxiety]	0.4	0.195	2.051	0.0403	0.011	0.039	0.288	0.774
D50.0	Iron deficiency anaemia - Iron deficiency anaemia secondary to blood loss (chronic) Posthaemorrhagic anaemia (chronic)	W50	Hit, struck, kicked, twisted, bitten or scratched by another person	0.968	0.483	2.003	0.0452	0.026	0.091	0.284	0.776
I48	Atrial fibrillation and flutter	D23.3	Other benign neoplasms of skin - Skin of other and unspecified parts of face	0.283	0.143	1.984	0.0473	0.013	0.044	0.285	0.776
S51	Open wound of forearm	K40	Inguinal hernia	0.649	0.251	2.587	0.00967	0.018	0.065	0.282	0.778
L71	Rosacea	W01	Fall on same level from slipping, tripping and stumbling	0.179	0.074	2.419	0.0156	0.006	0.021	0.282	0.778
R03	Abnormal blood-pressure reading, without diagnosis	W29	Contact with other powered hand tools and household machinery	0.58	0.28	2.07	0.0385	-0.011	0.04	-0.282	0.778
W17	Other fall from one level to another	M10.9	Gout - Goutunspecified	0.34	0.163	2.091	0.0365	0.022	0.077	0.28	0.779
E11	Type 2 diabetes mellitus	W45	Foreign body or object entering through skin	0.248	0.124	1.997	0.0458	-0.015	0.055	-0.28	0.779
K01.0	Embedded and impacted teeth - Embedded teeth	I83.9	Varicose veins of lower extremities - Varicose veins of lower extremities without ulcer or inflammation	0.218	0.083	2.641	0.00828	-0.011	0.039	-0.28	0.78
M06	Other rheumatoid arthritis	D22.7	Melanocytic naevinaevus - Melanocytic naevi of lower limb, including hip	-0.695	0.273	-2.543	0.011	0.018	0.063	0.279	0.78
G40	Epilepsy	M77.0	Other enthesopathies - Medial epicondylitis	0.709	0.328	2.163	0.0305	0.022	0.078	0.28	0.78
I49.3	Other cardiac arrhythmias - Ventricular premature depolarization	W19	Unspecified fall	0.816	0.339	2.41	0.016	0.018	0.065	0.276	0.783
M21.4	Other acquired deformities of limbs - Flat foot [pes planus] (acquired)	D50	Iron deficiency anaemia	0.247	0.076	3.259	0.00112	0.005	0.017	0.273	0.785
W02	Fall involving ice-skates, skis, roller-skates or skateboards	G44.8	Other headache syndromes - Other specified headache syndromes	0.747	0.298	2.507	0.0122	0.018	0.065	0.273	0.785
L60.3	Nail disorders - Nail dystrophy	U11.9	Need for immunization against COVID-19 - Need for immunization against COVID-19unspecified	0.803	0.379	2.116	0.0343	-0.01	0.035	-0.273	0.785
R03	Abnormal blood-pressure reading, without diagnosis	G45	Transient cerebral ischaemic attacks and related syndromes	0.559	0.275	2.03	0.0423	0.009	0.035	0.273	0.785
S61.8	Open wound of wrist and hand - Open wound of other parts of wrist and hand	D23.7	Other benign neoplasms of skin - Skin of lower limb, including hip	0.732	0.317	2.307	0.0211	0.02	0.076	0.265	0.791
I11.9	Hypertensive heart disease - Hypertensive heart disease without (congestive) heart failure	W44	Foreign body entering into or through eye or natural orifice	0.223	0.108	2.076	0.0379	0.006	0.024	0.265	0.791
K80.2	Cholelithiasis - Calculus of gallbladder without cholecystitis	F10	Mental and behavioural disorders due to use of alcohol	0.243	0.092	2.637	0.00837	-0.014	0.055	-0.262	0.794
S22	Fracture of rib(s), sternum and thoracic spine	D23.3	Other benign neoplasms of skin - Skin of other and unspecified parts of face	0.512	0.221	2.317	0.0205	0.016	0.06	0.262	0.794
U11	Need for immunization against COVID-19	H10	Conjunctivitis	-0.264	0.133	-1.984	0.0473	0.003	0.01	0.259	0.796
Z24.6	Need for immunization against certain single viral diseases - Need for immunization against viral hepatitis	H26	Other cataract	0.573	0.266	2.152	0.0314	0.015	0.059	0.257	0.797
K07.2	Dentofacial anomalies [including malocclusion] - Anomalies of dental arch relationship	L50	Urticaria	-0.307	0.155	-1.984	0.0472	0.009	0.034	0.258	0.797
M77.1	Other enthesopathies - Lateral epicondylitis	F10	Mental and behavioural disorders due to use of alcohol	0.267	0.096	2.787	0.00531	0.01	0.038	0.254	0.8
G40	Epilepsy	B00	Herpesviral [herpes simplex] infections	0.491	0.222	2.209	0.0272	-0.011	0.043	-0.253	0.8
J30.4	Vasomotor and allergic rhinitis - Allergic rhinitisunspecified	W19	Unspecified fall	-0.421	0.21	-2.005	0.045	-0.01	0.04	-0.252	0.801
H60.8	Otitis externa - Other otitis externa	I42	Cardiomyopathy	0.628	0.276	2.274	0.023	0.017	0.069	0.249	0.803
K76.0	Other diseases of liver - Fatty (change of) liver (NEC), Nonalcoholic fatty liver disease [NAFLD]	S01	Open wound of head	-0.552	0.264	-2.088	0.0368	0.011	0.044	0.248	0.804
J44	Other chronic obstructive pulmonary disease	W45	Foreign body or object entering through skin	0.7	0.221	3.177	0.00149	0.017	0.069	0.247	0.805
K01	Embedded and impacted teeth	I83.9	Varicose veins of lower extremities - Varicose veins of lower extremities without ulcer or inflammation	0.199	0.08	2.493	0.0127	-0.009	0.038	-0.245	0.806
Z76.3	Persons encountering health services in other circumstances - Healthy person accompanying sick person	G47.0	Sleep disorders - Disorders of initiating and maintaining sleep [insomnias]	0.417	0.209	1.997	0.0458	0.009	0.036	0.245	0.806
S05.0	Injury of eye and orbit - Injury of conjunctiva and corneal abrasion without mention of foreign body	N39.9	Other disorders of urinary system - Disorder of urinary systemunspecified	0.575	0.241	2.386	0.017	0.017	0.07	0.242	0.809
S80	Superficial injury of lower leg	L71.8	Rosacea - Other rosacea	0.357	0.122	2.93	0.00339	-0.01	0.042	-0.24	0.811
Z70.8	Counselling related to sexual attitude, behaviour and orientation - Other sex counselling	W22.01	Striking against or struck by other objects - Home, While engaged in leisure activity	0.76	0.315	2.411	0.0159	-0.011	0.046	-0.24	0.811
I11.9	Hypertensive heart disease - Hypertensive heart disease without (congestive) heart failure	A56.0	Chlamydial infection of lower genitourinary tract	0.379	0.188	2.021	0.0433	0.013	0.057	0.238	0.812
J34.3	Other disorders of nose and nasal sinuses - Hypertrophy of nasal turbinates	W25	Contact with sharp glass	0.428	0.168	2.55	0.0108	-0.01	0.043	-0.235	0.814
M50	Cervical disc disorders	W02	Fall involving ice-skates, skis, roller-skates or skateboards	0.669	0.271	2.471	0.0135	0.012	0.051	0.236	0.814
F52	Sexual dysfunction, not caused by organic disorder or disease	N60.1	Benign mammary dysplasia - Diffuse cystic mastopathy Cystic breast	0.543	0.217	2.504	0.0123	0.07	0.299	0.234	0.815
Z00.1	General examination and investigation of persons without complaint and reported diagnosis - Routine child health examination Development testing of infant or child	Z47	Other orthopaedic follow-up care	0.899	0.388	2.316	0.0206	0.018	0.076	0.233	0.816
Z70	Counselling related to sexual attitude, behaviour and orientation	D17	Benign lipomatous neoplasm	0.462	0.176	2.624	0.0087	0.01	0.042	0.23	0.818
K08.1	Other disorders of teeth and supporting structures - Loss of teeth due to accident, extraction or local periodontal disease	R00	Abnormalities of heart beat	-0.533	0.27	-1.978	0.048	0.012	0.052	0.227	0.82
L70.0	Acne - Acne vulgaris	M13	Other arthritis	0.256	0.127	2.019	0.0435	0.006	0.028	0.226	0.821
Z70	Counselling related to sexual attitude, behaviour and orientation	W01.41	Fall on same level from slipping, tripping and stumbling - Street and highway, While engaged in leisure activity	0.53	0.22	2.414	0.0158	-0.009	0.041	-0.221	0.825
L02.4	Cutaneous abscess, furuncle and carbuncle - Cutaneous abscess, furuncle and carbuncle of limb	K07.2	Dentofacial anomalies [including malocclusion] - Anomalies of dental arch relationship	-0.688	0.321	-2.144	0.032	0.011	0.053	0.218	0.828
Z25.8	Need for immunization against other single viral diseases - Need for immunization against other specified single viral diseases	R10.2	Abdominal and pelvic pain - Pelvic and perineal pain	-0.433	0.208	-2.083	0.0373	-0.005	0.022	-0.218	0.828
L57	Skin changes due to chronic exposure to nonionizing radiation	G40	Epilepsy	0.628	0.277	2.265	0.0235	-0.019	0.09	-0.214	0.831
R73	Elevated blood glucose level	S05.0	Injury of eye and orbit - Injury of conjunctiva and corneal abrasion without mention of foreign body	0.28	0.128	2.184	0.029	0.01	0.046	0.214	0.831
L70.0	Acne - Acne vulgaris	G54	Nerve root and plexus disorders	-0.292	0.14	-2.093	0.0363	-0.009	0.043	-0.212	0.832
L70	Acne	I25	Chronic ischaemic heart disease	-0.234	0.101	-2.311	0.0209	0.012	0.059	0.21	0.834
I70	Atherosclerosis	W45	Foreign body or object entering through skin	0.569	0.269	2.114	0.0345	-0.018	0.085	-0.209	0.834
Z25.8	Need for immunization against other single viral diseases - Need for immunization against other specified single viral diseases	R51	Headache	-0.356	0.118	-3.016	0.00257	0.002	0.012	0.208	0.835
E11.8	Type 2 diabetes mellitus - Type 2 diabetes mellitus with unspecified complications	W45	Foreign body or object entering through skin	0.314	0.147	2.137	0.0326	0.015	0.074	0.209	0.835
A56.0	Chlamydial infection of lower genitourinary tract	I11	Hypertensive heart disease	0.367	0.178	2.06	0.0394	-0.011	0.053	-0.207	0.836
D22.5	Melanocytic naevinaevus - Melanocytic naevi of trunk	W10	Fall on and from stairs and steps	-0.198	0.095	-2.084	0.0372	0.004	0.022	0.203	0.839
K00.6	Disorders of tooth development and eruption - Disturbances in tooth eruption	M54.4	Dorsalgia - Lumbago with sciatica	0.371	0.186	1.993	0.0462	-0.023	0.112	-0.204	0.839
Z31	Procreative management	M75	Shoulder lesions	0.533	0.215	2.483	0.013	-0.007	0.033	-0.198	0.843
E66	Obesity	Z12	Special screening examination for neoplasms	-0.215	0.085	-2.517	0.0119	-0.003	0.015	-0.197	0.844
H26.4	Other cataract - After-cataract	K00.6	Disorders of tooth development and eruption - Disturbances in tooth eruption	-0.582	0.293	-1.983	0.0474	-0.151	0.77	-0.195	0.845
S60	Superficial injury of wrist and hand	L70	Acne	0.153	0.07	2.188	0.0287	0.003	0.017	0.194	0.846
W01.30	Fall on same level from slipping, tripping and stumbling - Sports and athletics area, While engaged in sports activity	H25.1	Senile cataract - Senile nuclear cataract	0.579	0.285	2.033	0.042	0.026	0.135	0.193	0.847
K01.0	Embedded and impacted teeth - Embedded teeth	I83	Varicose veins of lower extremities	0.224	0.078	2.852	0.00434	0.007	0.035	0.19	0.849
K01	Embedded and impacted teeth	I83	Varicose veins of lower extremities	0.215	0.076	2.829	0.00467	0.007	0.035	0.19	0.849
M24.5	Other specific joint derangements - Contracture of joint	K04.4	Diseases of pulp and periapical tissues - Acute apical periodontitis of pulpal origin	-0.655	0.293	-2.231	0.0257	0.009	0.047	0.19	0.849
H66	Suppurative and unspecified otitis media	L70.1	Acne - Acne conglobata	0.431	0.165	2.609	0.00909	0.01	0.055	0.189	0.85
M23.3	Internal derangement of knee - Other meniscus derangements	Z31	Procreative management	0.802	0.391	2.053	0.0401	-0.014	0.072	-0.188	0.851
S90	Superficial injury of ankle and foot	D50.0	Iron deficiency anaemia - Iron deficiency anaemia secondary to blood loss (chronic) Posthaemorrhagic anaemia (chronic)	0.294	0.145	2.033	0.042	0.007	0.036	0.185	0.853
Z01.0	Other special examinations and investigations of persons without complaint or reported diagnosis - Examination of eyes and vision	E66.0	Obesity - Obesity due to excess calories	-0.334	0.066	-5.032	4.85e-07	0.003	0.018	0.183	0.855
J03.9	Acute tonsillitis - Acute tonsillitisunspecified	H25	Senile cataract	0.416	0.165	2.519	0.0118	-0.006	0.033	-0.182	0.856
S22	Fracture of rib(s), sternum and thoracic spine	U07	Emergency use of U07	0.31	0.149	2.085	0.0371	-0.005	0.026	-0.182	0.856
S62	Fracture at wrist and hand level	Z24.1	Need for immunization against certain single viral diseases - Need for immunization against arthropod-borne viral encephalitis	-0.273	0.136	-2.006	0.0448	-0.003	0.017	-0.181	0.856
J30.1	Vasomotor and allergic rhinitis - Allergic rhinitis due to pollen	B36	Other superficial mycoses	-0.291	0.103	-2.839	0.00452	0.008	0.045	0.178	0.858
D50.8	Iron deficiency anaemia - Other iron deficiency anaemias	W01	Fall on same level from slipping, tripping and stumbling	0.38	0.158	2.41	0.016	0.004	0.022	0.179	0.858
S51	Open wound of forearm	K40.9	Inguinal hernia - Unilateral or unspecified inguinal hernia, without obstruction or gangrene	0.505	0.241	2.097	0.036	0.013	0.073	0.179	0.858
Z70	Counselling related to sexual attitude, behaviour and orientation	J45.9	Asthma - Asthmaunspecified	0.341	0.154	2.214	0.0269	0.007	0.04	0.178	0.859
S52	Fracture of forearm	I47	Paroxysmal tachycardia	0.294	0.147	2.001	0.0454	0.007	0.04	0.176	0.86
F32	Depressive episode	Z24.1	Need for immunization against certain single viral diseases - Need for immunization against arthropod-borne viral encephalitis	-0.193	0.075	-2.565	0.0103	0.002	0.012	0.174	0.862
W00.41	Fall on same level involving ice and snow - Street and highway, While engaged in leisure activity	Z03.1	Medical observation and evaluation for suspected diseases and conditions - Observation for suspected malignant neoplasm	-0.769	0.323	-2.384	0.0171	-0.011	0.063	-0.172	0.863
K07.2	Dentofacial anomalies [including malocclusion] - Anomalies of dental arch relationship	D23.7	Other benign neoplasms of skin - Skin of lower limb, including hip	0.427	0.184	2.327	0.02	0.013	0.075	0.172	0.863
W01.30	Fall on same level from slipping, tripping and stumbling - Sports and athletics area, While engaged in sports activity	H40.0	Glaucoma - Glaucoma suspect	0.378	0.151	2.509	0.0121	0.016	0.093	0.167	0.867
K01.0	Embedded and impacted teeth - Embedded teeth	H81.1	Disorders of vestibular function - Benign paroxysmal vertigo	-0.256	0.116	-2.215	0.0268	0.008	0.047	0.164	0.87
I11.0	Hypertensive heart disease - Hypertensive heart disease with (congestive) heart failure	W22	Striking against or struck by other objects	0.155	0.079	1.97	0.0489	-0.005	0.028	-0.163	0.87
K02.1	Dental caries - Caries of dentine	E03.9	Other hypothyroidism - Hypothyroidismunspecified	0.407	0.186	2.192	0.0284	0.006	0.04	0.162	0.871
S20	Superficial injury of thorax	Z25.1	Need for immunization against other single viral diseases - Need for immunization against influenza	-0.241	0.108	-2.223	0.0262	0.003	0.018	0.16	0.873
Z11	Special screening examination for infectious and parasitic diseases	W01.41	Fall on same level from slipping, tripping and stumbling - Street and highway, While engaged in leisure activity	0.86	0.404	2.131	0.0331	0.006	0.036	0.16	0.873
K58.9	Irritable bowel syndrome - Irritable bowel syndrome without diarrhoea	Z10	Routine general health check-up of defined subpopulation	0.29	0.147	1.974	0.0484	-0.004	0.024	-0.16	0.873
Z70	Counselling related to sexual attitude, behaviour and orientation	D17.1	Benign lipomatous neoplasm - Benign lipomatous neoplasm of skin and subcutaneous tissue of trunk	0.703	0.279	2.522	0.0117	-0.011	0.07	-0.159	0.874
Z00.1	General examination and investigation of persons without complaint and reported diagnosis - Routine child health examination Development testing of infant or child	K59.9	Other functional intestinal disorders - Functional intestinal disorderunspecified	0.928	0.387	2.395	0.0166	0.008	0.051	0.158	0.875
L03.1	Cellulitis - Cellulitis of other parts of limb	D23.3	Other benign neoplasms of skin - Skin of other and unspecified parts of face	0.507	0.254	1.999	0.0456	0.01	0.061	0.158	0.875
Z70.8	Counselling related to sexual attitude, behaviour and orientation - Other sex counselling	Z47	Other orthopaedic follow-up care	0.787	0.37	2.129	0.0333	-0.011	0.072	-0.156	0.876
K04	Diseases of pulp and periapical tissues	N11	Chronic tubulo-interstitial nephritis	0.65	0.261	2.488	0.0129	-0.004	0.025	-0.155	0.877
W23	Caught, crushed, jammed or pinched in or between objects	I11	Hypertensive heart disease	0.242	0.12	2.016	0.0439	0.005	0.032	0.154	0.878
K04.4	Diseases of pulp and periapical tissues - Acute apical periodontitis of pulpal origin	S52	Fracture of forearm	-0.315	0.139	-2.259	0.0239	0.005	0.03	0.153	0.879
Z24.6	Need for immunization against certain single viral diseases - Need for immunization against viral hepatitis	H40.0	Glaucoma - Glaucoma suspect	0.384	0.157	2.448	0.0144	0.006	0.043	0.148	0.882
M41	Scoliosis	E66.0	Obesity - Obesity due to excess calories	-0.135	0.061	-2.217	0.0267	-0.003	0.021	-0.146	0.884
S02	Fracture of skull and facial bones	E11	Type 2 diabetes mellitus	-0.274	0.122	-2.243	0.0249	-0.008	0.056	-0.145	0.885
Z25	Need for immunization against other single viral diseases	S60	Superficial injury of wrist and hand	-0.372	0.112	-3.323	0.000889	-0.002	0.013	-0.141	0.888
L57	Skin changes due to chronic exposure to nonionizing radiation	F06	Other mental disorders due to brain damage and dysfunction and to physical disease	0.7	0.344	2.034	0.0419	0.008	0.06	0.139	0.889
K04.0	Diseases of pulp and periapical tissues - Pulpitis	D50.0	Iron deficiency anaemia - Iron deficiency anaemia secondary to blood loss (chronic) Posthaemorrhagic anaemia (chronic)	0.534	0.259	2.057	0.0397	0.007	0.049	0.137	0.891
Z76.3	Persons encountering health services in other circumstances - Healthy person accompanying sick person	M17.1	Gonarthrosis [arthrosis of knee] - Other primary gonarthrosis	0.359	0.121	2.959	0.00309	0.004	0.03	0.135	0.892
D17	Benign lipomatous neoplasm	Z70.8	Counselling related to sexual attitude, behaviour and orientation - Other sex counselling	0.521	0.243	2.144	0.032	-0.007	0.055	-0.135	0.892
H52.4	Disorders of refraction and accommodation - Presbyopia	D50.9	Iron deficiency anaemia - Iron deficiency anaemiaunspecified	0.249	0.122	2.045	0.0409	-0.003	0.022	-0.134	0.894
L24.8	Irritant contact dermatitis - Irritant contact dermatitis due to other agents	S83.6	Dislocation, sprain and strain of joints and ligaments of knee - Sprain and strain of other and unspecified parts of knee	0.902	0.441	2.047	0.0407	0.008	0.064	0.129	0.898
S02	Fracture of skull and facial bones	B80	Enterobiasis	0.93	0.375	2.478	0.0132	0.006	0.047	0.127	0.899
Z10.0	Routine general health check-up of defined subpopulation - Occupational health examination	M54	Dorsalgia	-0.284	0.091	-3.107	0.00189	0.001	0.01	0.126	0.9
N18	Chronic kidney disease	M25.5	Other joint disorders (NEC) - Pain in joint	0.344	0.153	2.245	0.0248	-0.004	0.031	-0.126	0.9
S52.5	Fracture of forearm - Fracture of lower end of radius	J03	Acute tonsillitis	-0.36	0.119	-3.019	0.00254	-0.003	0.025	-0.124	0.902
L70.0	Acne - Acne vulgaris	K35	Acute appendicitis	-0.215	0.102	-2.102	0.0355	0.003	0.028	0.121	0.903
S40.0	Superficial injury of shoulder and upper arm - Contusion of shoulder and upper arm	Z10	Routine general health check-up of defined subpopulation	-0.553	0.247	-2.239	0.0251	0.003	0.024	0.12	0.905
M16	Coxarthrosis [arthrosis of hip]	Z31	Procreative management	0.546	0.232	2.352	0.0187	0.006	0.054	0.117	0.907
K21.0	Gastro-oesophageal reflux disease - Gastro-oesophageal reflux disease with oesophagitis	U11.9	Need for immunization against COVID-19 - Need for immunization against COVID-19unspecified	-0.675	0.306	-2.208	0.0272	0.003	0.024	0.114	0.909
D23.4	Other benign neoplasms of skin - Skin of scalp and neck	W25	Contact with sharp glass	0.336	0.163	2.066	0.0389	0.008	0.07	0.114	0.909
I11.0	Hypertensive heart disease - Hypertensive heart disease with (congestive) heart failure	L71	Rosacea	-0.167	0.071	-2.358	0.0184	-0.004	0.039	-0.112	0.91
S22	Fracture of rib(s), sternum and thoracic spine	D23	Other benign neoplasms of skin	0.39	0.131	2.981	0.00287	-0.003	0.029	-0.112	0.911
K02.1	Dental caries - Caries of dentine	S43	Dislocation, sprain and strain of joints and ligaments of shoulder girdle	0.718	0.328	2.187	0.0288	-0.005	0.044	-0.112	0.911
K03	Other diseases of hard tissues of teeth	J31.0	Chronic rhinitis, nasopharyngitis and pharyngitis - Chronic rhinitis	0.551	0.248	2.224	0.0262	-0.004	0.037	-0.109	0.913
S82	Fracture of lower leg, including ankle	J02	Acute pharyngitis	0.351	0.16	2.2	0.0278	0.002	0.021	0.107	0.914
N60	Benign mammary dysplasia	R73	Elevated blood glucose level	-0.223	0.103	-2.175	0.0297	-0.003	0.03	-0.107	0.915
M41	Scoliosis	I25.2	Chronic ischaemic heart disease - Old myocardial infarction	-0.27	0.132	-2.049	0.0405	-0.005	0.049	-0.104	0.917
J04	Acute laryngitis and tracheitis	Z09.4	Follow-up examination after treatment for conditions other than malignant neoplasms - Follow-up examination after treatment of fracture	0.565	0.216	2.614	0.00895	0.003	0.026	0.103	0.918
G40	Epilepsy	J34.2	Other disorders of nose and nasal sinuses - Deviated nasal septum	0.44	0.174	2.529	0.0115	0.004	0.043	0.101	0.92
D22.5	Melanocytic naevinaevus - Melanocytic naevi of trunk	M47	Spondylosis	-0.164	0.079	-2.076	0.0379	0.002	0.02	0.1	0.92
W44.01	Foreign body entering into or through eye or natural orifice - Home, While engaged in leisure activity	N20.0	Calculus of kidney and ureter - Calculus of kidney	0.4	0.173	2.321	0.0203	-0.006	0.058	-0.1	0.921
R07.0	Pain in throat and chest - Pain in throat	W25	Contact with sharp glass	0.754	0.349	2.164	0.0305	0.006	0.062	0.095	0.924
E66	Obesity	Z01.0	Other special examinations and investigations of persons without complaint or reported diagnosis - Examination of eyes and vision	-0.292	0.064	-4.553	5.28e-06	0.001	0.016	0.09	0.928
K04.5	Diseases of pulp and periapical tissues - Chronic apical periodontitis	J02.9	Acute pharyngitis - Acute pharyngitisunspecified	0.639	0.292	2.192	0.0284	0.001	0.016	0.089	0.929
K04.4	Diseases of pulp and periapical tissues - Acute apical periodontitis of pulpal origin	K81	Cholecystitis	0.549	0.253	2.172	0.0298	-0.004	0.049	-0.09	0.929
Z09.0	Follow-up examination after treatment for conditions other than malignant neoplasms - Follow-up examination after surgery for other conditions	I50.0	Heart failure - Congestive heart failure	0.386	0.156	2.471	0.0135	-0.003	0.039	-0.086	0.931
S60	Superficial injury of wrist and hand	I25.2	Chronic ischaemic heart disease - Old myocardial infarction	0.365	0.15	2.439	0.0148	-0.004	0.046	-0.086	0.931
K29.6	Gastritis and duodenitis - Other gastritis	W01.41	Fall on same level from slipping, tripping and stumbling - Street and highway, While engaged in leisure activity	0.683	0.34	2.013	0.0441	0.004	0.05	0.085	0.932
I50	Heart failure	J06.8	Acute upper respiratory infections of multiple and unspecified sites - Other acute upper respiratory infections of multiple sites	0.514	0.226	2.279	0.0227	0.002	0.026	0.084	0.933
B36	Other superficial mycoses	W00	Fall on same level involving ice and snow	0.362	0.167	2.168	0.0302	-0.003	0.032	-0.084	0.933
K03	Other diseases of hard tissues of teeth	M53	Other dorsopathies (NEC)	0.565	0.274	2.064	0.039	-0.005	0.057	-0.084	0.933
N10	Acute tubulo-interstitial nephritis	Z25.8	Need for immunization against other single viral diseases - Need for immunization against other specified single viral diseases	-0.594	0.209	-2.837	0.00455	-0.001	0.018	-0.073	0.942
Z70.8	Counselling related to sexual attitude, behaviour and orientation - Other sex counselling	S83	Dislocation, sprain and strain of joints and ligaments of knee	0.558	0.226	2.468	0.0136	-0.003	0.039	-0.072	0.943
L21.0	Seborrhoeic dermatitis - Seborrhoea capitis	V18	Pedal cyclist injured in noncollision transport accident	0.697	0.309	2.252	0.0243	-0.005	0.069	-0.071	0.943
Z24.6	Need for immunization against certain single viral diseases - Need for immunization against viral hepatitis	H40	Glaucoma	0.274	0.131	2.09	0.0366	0.003	0.039	0.071	0.943
R55	Syncope and collapse	Z27	Need for immunization against combinations of infectious diseases	-0.57	0.245	-2.328	0.0199	0.003	0.042	0.068	0.945
D18.0	Haemangioma and lymphangioma, any site - Haemangioma, any site	E66.9	Obesity - Obesityunspecified	-0.284	0.112	-2.531	0.0114	-0.003	0.051	-0.068	0.946
K58	Irritable bowel syndrome	Z76.3	Persons encountering health services in other circumstances - Healthy person accompanying sick person	0.281	0.126	2.235	0.0254	-0.002	0.023	-0.066	0.947
S61.8	Open wound of wrist and hand - Open wound of other parts of wrist and hand	Z01	Other special examinations and investigations of persons without complaint or reported diagnosis	0.538	0.265	2.029	0.0424	0.002	0.028	0.066	0.947
Z76.3	Persons encountering health services in other circumstances - Healthy person accompanying sick person	M75.8	Shoulder lesions - Other shoulder lesions	0.55	0.187	2.948	0.0032	-0.002	0.037	-0.065	0.948
I70	Atherosclerosis	W00	Fall on same level involving ice and snow	0.49	0.241	2.036	0.0418	0.003	0.04	0.063	0.95
W44.01	Foreign body entering into or through eye or natural orifice - Home, While engaged in leisure activity	N39.9	Other disorders of urinary system - Disorder of urinary systemunspecified	0.758	0.377	2.01	0.0444	0.004	0.069	0.062	0.95
G40	Epilepsy	M77.1	Other enthesopathies - Lateral epicondylitis	0.441	0.212	2.078	0.0378	-0.003	0.051	-0.059	0.953
L57	Skin changes due to chronic exposure to nonionizing radiation	S63.6	Dislocation, sprain and strain of joints and ligaments at wrist and hand level - Sprain and strain of finger(s)	0.558	0.228	2.448	0.0144	-0.007	0.119	-0.058	0.954
W29	Contact with other powered hand tools and household machinery	J45.0	Asthma - Predominantly allergic asthma	0.464	0.189	2.45	0.0143	0.005	0.081	0.056	0.955
W10.01	Fall on and from stairs and steps - Home, While engaged in leisure activity	Z24.1	Need for immunization against certain single viral diseases - Need for immunization against arthropod-borne viral encephalitis	-0.601	0.238	-2.53	0.0114	0.002	0.031	0.054	0.957
D50.0	Iron deficiency anaemia - Iron deficiency anaemia secondary to blood loss (chronic) Posthaemorrhagic anaemia (chronic)	S60.2	Superficial injury of wrist and hand - Contusion of other parts of wrist and hand	0.393	0.186	2.12	0.034	-0.002	0.05	-0.05	0.96
U11	Need for immunization against COVID-19	I84.5	Haemorrhoids - External haemorrhoids without complication	-0.422	0.143	-2.955	0.00313	0.001	0.026	0.049	0.961
N18	Chronic kidney disease	Z09	Follow-up examination after treatment for conditions other than malignant neoplasms	0.375	0.179	2.094	0.0363	-0.002	0.04	-0.049	0.961
S93.6	Dislocation, sprain and strain of joints and ligaments at ankle and foot level - Sprain and strain of other and unspecified parts of foot	L71.0	Rosacea - Perioral dermatitis	0.4	0.171	2.338	0.0194	0.003	0.066	0.048	0.962
N64	Other disorders of breast	Z71.3	Persons encountering health services for other counselling and medical advice (NEC) - Dietary counselling and surveillance	0.419	0.18	2.324	0.0201	-0.002	0.041	-0.047	0.962
V18	Pedal cyclist injured in noncollision transport accident	E04.2	Other nontoxic goitre - Nontoxic multinodular goitre	-0.423	0.213	-1.984	0.0472	-0.003	0.073	-0.048	0.962
D50.0	Iron deficiency anaemia - Iron deficiency anaemia secondary to blood loss (chronic) Posthaemorrhagic anaemia (chronic)	W00	Fall on same level involving ice and snow	0.477	0.212	2.249	0.0245	-0.002	0.041	-0.045	0.964
I84.5	Haemorrhoids - External haemorrhoids without complication	K02.1	Dental caries - Caries of dentine	0.455	0.208	2.184	0.029	0.002	0.043	0.045	0.964
S40	Superficial injury of shoulder and upper arm	Z10	Routine general health check-up of defined subpopulation	-0.597	0.207	-2.882	0.00395	0.001	0.022	0.042	0.966
Z25	Need for immunization against other single viral diseases	S90.3	Superficial injury of ankle and foot - Contusion of other and unspecified parts of foot	-0.761	0.287	-2.655	0.00793	0.001	0.022	0.038	0.97
E66.0	Obesity - Obesity due to excess calories	W50	Hit, struck, kicked, twisted, bitten or scratched by another person	0.324	0.158	2.051	0.0402	-0.002	0.051	-0.037	0.97
M15	Polyarthrosis	Z31	Procreative management	0.842	0.316	2.662	0.00777	-0.002	0.052	-0.03	0.976
Z02.4	Examination and encounter for administrative purposes - Examination for driving licence	L03.0	Cellulitis - Cellulitis of finger and toe	0.442	0.2	2.203	0.0276	0.001	0.03	0.03	0.976
S80.0	Superficial injury of lower leg - Contusion of knee	L71.8	Rosacea - Other rosacea	0.325	0.128	2.541	0.0111	0.001	0.05	0.029	0.977
L70.0	Acne - Acne vulgaris	S83	Dislocation, sprain and strain of joints and ligaments of knee	0.141	0.069	2.048	0.0405	0.001	0.027	0.029	0.977
S02	Fracture of skull and facial bones	H61.2	Other disorders of external ear - Impacted cerumen	-0.326	0.155	-2.102	0.0356	0.001	0.031	0.028	0.978
M54.2	Dorsalgia - Cervicalgia	S42	Fracture of shoulder and upper arm	-0.355	0.133	-2.676	0.00745	-0.001	0.035	-0.025	0.98
C44	Other malignant neoplasms of skin	E55	Vitamin D deficiency	-0.291	0.115	-2.523	0.0116	-0.001	0.038	-0.023	0.982
L70	Acne	S83	Dislocation, sprain and strain of joints and ligaments of knee	0.162	0.071	2.266	0.0235	0.001	0.023	0.022	0.982
Z96.6	Presence of other functional implants - Presence of orthopaedic joint implants	W45	Foreign body or object entering through skin	0.417	0.205	2.041	0.0413	-0.002	0.09	-0.023	0.982
J01.0	Acute sinusitis - Acute maxillary sinusitis	Z11.3	Special screening examination for infectious and parasitic diseases - Special screening examination for infections with a predominantly sexual mode of transmission	0.496	0.249	1.997	0.0458	0	0.02	-0.022	0.983
Z96.6	Presence of other functional implants - Presence of orthopaedic joint implants	H53.1	Visual disturbances - Subjective visual disturbances	0.695	0.291	2.392	0.0168	-0.002	0.089	-0.02	0.984
U07.1	Emergency use of U07 - COVID-19, virus identified	Y04	Assault by bodily force	0.309	0.146	2.125	0.0336	0	0.023	0.02	0.984
Z70.8	Counselling related to sexual attitude, behaviour and orientation - Other sex counselling	W01.41	Fall on same level from slipping, tripping and stumbling - Street and highway, While engaged in leisure activity	0.878	0.361	2.432	0.015	-0.001	0.052	-0.017	0.987
Z71.8	Persons encountering health services for other counselling and medical advice (NEC) - Other specified counselling	T15	Foreign body on external eye	0.423	0.202	2.098	0.0359	0	0.022	0.016	0.987
D50	Iron deficiency anaemia	Z09.4	Follow-up examination after treatment for conditions other than malignant neoplasms - Follow-up examination after treatment of fracture	0.342	0.135	2.541	0.0111	0	0.032	-0.015	0.988
N64	Other disorders of breast	E66	Obesity	0.144	0.073	1.971	0.0488	0	0.019	-0.013	0.99
R03.0	Abnormal blood-pressure reading, without diagnosis - Elevated blood-pressure reading, without diagnosis of hypertension	G45	Transient cerebral ischaemic attacks and related syndromes	0.694	0.304	2.284	0.0224	0	0.04	-0.009	0.993
L21.0	Seborrhoeic dermatitis - Seborrhoea capitis	Z02.1	Examination and encounter for administrative purposes - Pre-employment examination	-0.788	0.303	-2.604	0.00922	0	0.033	-0.008	0.994
N31	Neuromuscular dysfunction of bladder (NEC)	Z76.3	Persons encountering health services in other circumstances - Healthy person accompanying sick person	0.581	0.227	2.558	0.0105	0	0.038	0.007	0.994
S06.0	Intracranial injury - Concussion	D22.7	Melanocytic naevinaevus - Melanocytic naevi of lower limb, including hip	0.693	0.346	2	0.0455	0	0.073	-0.005	0.996
W02	Fall involving ice-skates, skis, roller-skates or skateboards	E04.2	Other nontoxic goitre - Nontoxic multinodular goitre	0.592	0.241	2.458	0.014	0	0.074	-0.003	0.997
W20	Struck by thrown, projected or falling object	C44	Other malignant neoplasms of skin	-0.449	0.196	-2.293	0.0219	0	0.069	-0.004	0.997
M23.3	Internal derangement of knee - Other meniscus derangements	K08.1	Other disorders of teeth and supporting structures - Loss of teeth due to accident, extraction or local periodontal disease	0.498	0.243	2.05	0.0404	0	0.082	0.004	0.997
W29	Contact with other powered hand tools and household machinery	J45.9	Asthma - Asthmaunspecified	0.37	0.174	2.121	0.0339	0	0.061	-0.002	0.998

### Sheet: ST10
Supplementary Data 10: Genetic and phenotypic correlations across traits sharing the TP53 locus signal.
Pairwise genetic correlations and record-level phenotypic co-occurrence are shown for traits sharing the TP53 locus signal. Columns show ICD-10 codes, trait names and ICD-10 blocks for each phenotype pair, LDSC genetic correlation (rg),
standard error of rg (se), z-statistic (z), genetic correlation P-value (p-value), phenotypic co-occurrence estimate (beta_pheno), standard error of phenotypic co-occurrence (se_pheno), phenotypic co-occurrence z-statistic (z_pheno), and phenotypic co-occurrence P-value (p-value_pheno).
Data are sorted by genetic correlation P-value.
p1_ICD-10	p1_ICD-10_name	p1_ICD_block	p2_ICD-10	p2_ICD-10_name	p2_ICD_block	rg	se	z	p-value	beta_pheno	se_pheno	z_pheno	p-value_pheno
L82	Seborrhoeic keratosis	L80-L99	D23	Other benign neoplasms of skin	D10-D36	0.7421	0.05715	12.99	1.485e-38	1.471	0.015	100.808	<1E-200
D23	Other benign neoplasms of skin	D10-D36	C44	Other malignant neoplasms of skin	C43-C44	0.594	0.09182	6.469	9.851e-11	1.383	0.028	49.377	<1E-200
D18	Haemangioma and lymphangioma, any site	D10-D36	L82	Seborrhoeic keratosis	L80-L99	0.7082	0.119	5.952	2.645e-09	1.599	0.023	70.262	<1E-200
D18	Haemangioma and lymphangioma, any site	D10-D36	D23	Other benign neoplasms of skin	D10-D36	0.7084	0.1217	5.819	5.93e-09	1.156	0.02	57.287	<1E-200
L82	Seborrhoeic keratosis	L80-L99	C44	Other malignant neoplasms of skin	C43-C44	0.5278	0.09666	5.461	4.734e-08	1.346	0.029	46.985	<1E-200
L72	Follicular cysts of skin and subcutaneous tissue	L60-L75	D23	Other benign neoplasms of skin	D10-D36	0.5271	0.09829	5.363	8.175e-08	0.952	0.018	52.536	<1E-200
D21	Other benign neoplasms of connective and other soft tissue	D10-D36	D23	Other benign neoplasms of skin	D10-D36	0.8158	0.1705	4.786	1.702e-06	1.18	0.02	60.054	<1E-200
D18	Haemangioma and lymphangioma, any site	D10-D36	C44	Other malignant neoplasms of skin	C43-C44	0.5711	0.1382	4.131	3.615e-05	1.056	0.041	26.024	2.62e-149
D21	Other benign neoplasms of connective and other soft tissue	D10-D36	L82	Seborrhoeic keratosis	L80-L99	0.5501	0.1533	3.589	0.0003321	0.841	0.024	35.578	3.05e-277
D21	Other benign neoplasms of connective and other soft tissue	D10-D36	C44	Other malignant neoplasms of skin	C43-C44	0.6993	0.1961	3.566	0.0003625	0.933	0.041	22.716	3.1e-114
D18	Haemangioma and lymphangioma, any site	D10-D36	D21	Other benign neoplasms of connective and other soft tissue	D10-D36	0.8616	0.26	3.313	0.0009217	0.815	0.031	26.095	4.17e-150
D21	Other benign neoplasms of connective and other soft tissue	D10-D36	L72	Follicular cysts of skin and subcutaneous tissue	L60-L75	0.5963	0.1862	3.203	0.00136	1.088	0.026	41.159	<1E-200
L72	Follicular cysts of skin and subcutaneous tissue	L60-L75	L82	Seborrhoeic keratosis	L80-L99	0.2438	0.09687	2.516	0.01186	0.63	0.023	27.846	1.2e-170
L72	Follicular cysts of skin and subcutaneous tissue	L60-L75	C44	Other malignant neoplasms of skin	C43-C44	0.2595	0.1136	2.284	0.02239	0.513	0.043	12.045	2.05e-33
D18	Haemangioma and lymphangioma, any site	D10-D36	L72	Follicular cysts of skin and subcutaneous tissue	L60-L75	0.2158	0.1339	1.612	0.107	0.547	0.032	17.372	1.34e-67

### Sheet: ST11
Supplementary Data 11: Comparison of study-wide significant loci with previously reported associations.
Study-wide significant loci were compared with GWAS Catalog, OpenTargets Genetics, and OpenTargets Platform. Loci were classified as known if any credible set variant, or the lead variant for loci without credible sets, had been previously reported.
Columns show ICD-10 code, phenotype type, locus identifier, credible set number (cs), variant identifier (rsID), posterior inclusion probability (PIP), lowest matching P-values and traits from GWAS Catalog, OpenTargets Genetics (OTG), and OpenTargets Platform (OTP), and ICD-10 phenotype name in OpenTargets database.
Data are sorted alphabetically by trait.
ICD-10	type	Locus	cs	rsID	PIP	GWAScat_lowest_p	gwascat_trait	OTG_lowest_p	OTG_trait	OTP_lowest_p	OTP_trait	ICD-10_name
A08	general	A08_19_48202915_49202915	1	rs492602	0.162938	<1E-309	Serum alkaline phosphatase levels	<1E-309	GCST90025947	<1E-309	GCST90018942	Viral and other specified intestinal infections
A08	general	A08_19_48202915_49202915	1	rs601338	0.171203	<1E-309	FAM3B/FGF19 protein level ratio	<1E-309	GCST90025947	<1E-309	GCST90249622	Viral and other specified intestinal infections
A08	general	A08_19_48202915_49202915	1	rs681343	0.171203	2e-261	CELA3A protein levels	<1E-309	GCST90025947	<1E-309	UKB_PPP_EUR_CDH1_P12830_OID20353_v1	Viral and other specified intestinal infections
A08	general	A08_19_48202915_49202915	1	rs516316	0.104845	2e-252	KLK15 protein levels	<1E-309	GCST90025947	<1E-309	GCST90019494	Viral and other specified intestinal infections
A08	general	A08_19_48202915_49202915	1	rs679574	0.164359	6e-234	GP2 protein levels	6.5e-107	GCST90002412	<1E-309	UKB_PPP_EUR_TCN1_P20061_OID30687_v1	Viral and other specified intestinal infections
A08	general	A08_19_48202915_49202915	1	rs516246	0.194047	6e-178	Human milk oligosaccharide concentration (2'-fucosyllactose)	<1E-309	GCST90025947	4.44695e-164	UKB_PPP_EUR_PSCA_O43653_OID31493_v1	Viral and other specified intestinal infections
A69	general	A69_11_61743391_62743391	1	rs2232950	0.985498	8e-86	Lyme disease	4.95e-10	FINNGEN_R6_AB1_SPIROCHE_OTHER	3.38956e-86	GCST90296666	Other spirochaetal infections
A69.2	general	A69.2_11_61743391_62743391	1	rs2232950	0.981093	8e-86	Lyme disease	4.95e-10	FINNGEN_R6_AB1_SPIROCHE_OTHER	3.38956e-86	GCST90296666	Lyme disease
B18.2	general	B18.2_19_38748513_39748513	1	rs74597329	0.161739	6e-50	Hepatitis C (spontaneous viral clearance)	6.4e-08	GCST90025966	6e-50	GCST007631	Chronic viral hepatitis C
B18.2	general	B18.2_19_38748513_39748513	1	rs12979860	0.155611	2e-30	Chronic hepatitis C infection	6.8e-08	GCST90025966	2e-30	GCST001867	Chronic viral hepatitis C
B18.2	general	B18.2_19_38748513_39748513	1	rs4803221	0.0168781	1e-25	Cirrhosis of liver without mention of alcohol (PheCode 571.51)	4.9e-07	GCST90025966	1.04e-25	GCST90480337	Chronic viral hepatitis C
B18.2	general	B18.2_19_38748513_39748513	1	rs688187	0.0152738	1e-22	Mucinous ovarian carcinoma	4.6e-06	GCST90038627	1e-22	GCST004419	Chronic viral hepatitis C
B18.2	general	B18.2_19_38748513_39748513	1	rs4803217	0.0224648	1e-22	Chronic hepatitis C infection	1.3e-07	GCST90025966	1.17009e-22	GCST90018585	Chronic viral hepatitis C
B18.2	general	B18.2_19_38748513_39748513	1	rs11322783	0.161739	5e-21	Hepatitis C (spontaneous viral clearance)	6.4e-08	GCST90025966	2.60345e-11	GCST90475553	Chronic viral hepatitis C
B18.2	general	B18.2_19_38748513_39748513	1	rs8105790	0.0219816	3e-12	Hepatic cancer	3.1e-05	GCST90038627	2.74782e-12	GCST90018638	Chronic viral hepatitis C
B18.2	general	B18.2_19_38748513_39748513	1	rs8103142	0.135159	3e-12	Malignant neoplasm of liver, primary (PheCode 155.1)	2e-07	GCST90025966	3.06e-12	GCST90479784	Chronic viral hepatitis C
B18.2	general	B18.2_19_38748513_39748513	1	rs11882871	0.145828	6e-11	Interferon lambda-3 levels	1.9e-07	FINNGEN_R6_N14_OVARYCYST	NA	NA	Chronic viral hepatitis C
B18.2	general	B18.2_19_38748513_39748513	1	rs8107030	0.0152641	8e-10	Hepatocellular carcinoma	4.93214e-05	NEALE2_20002_1117	1.56156e-12	GCST90476081	Chronic viral hepatitis C
B18.2	general	B18.2_19_38748513_39748513	1	rs66531907	0.0091051	6e-08	Hepatitis A	1.29e-05	FINNGEN_R6_GEST_DIABETES	NA	NA	Chronic viral hepatitis C
B18.2	general	B18.2_19_38748513_39748513	1	rs12971396	0.0140408	NA	NA	6.4e-07	GCST90025966	1.81846e-13	GCST90476084	Chronic viral hepatitis C
B18.2	general	B18.2_19_38748513_39748513	1	rs958039	0.0234723	NA	NA	1.73e-07	FINNGEN_R6_N14_OVARYCYST	5.379e-05	gtex_exon_spleen_ensg00000099338_23_19_38367573_38367680	Chronic viral hepatitis C
B18.2	general	B18.2_19_38748513_39748513	1	rs28416813	0.017691	NA	NA	6e-08	GCST90025966	NA	NA	Chronic viral hepatitis C
B18.2	general	B18.2_19_38748513_39748513	1	rs8109886	0.0168503	NA	NA	7.28e-07	FINNGEN_R6_N14_OVARYCYST	NA	NA	Chronic viral hepatitis C
B18.2	general	B18.2_19_38748513_39748513	1	rs7248668	0.00902168	NA	NA	8.67e-06	FINNGEN_R6_GEST_DIABETES	NA	NA	Chronic viral hepatitis C
B18.2	general	B18.2_19_38748513_39748513	1	rs148241872	0.0107988	NA	NA	1.71e-05	FINNGEN_R6_GEST_DIABETES	NA	NA	Chronic viral hepatitis C
B35	general	B35_16_30584843_31584843	1	rs59924013	0.0209053	2e-48	IGF 1 (UKB data field 30770)	<1E-309	GCST010144	3.4116e-24	GCST90319643	Dermatophytosis
B35	general	B35_16_30584843_31584843	1	rs17839568	0.0233926	1e-36	Dermatophytosis (PheCode 110.1)	4.5e-50	GCST90025989	9.65e-37	GCST90479767	Dermatophytosis
B35	general	B35_16_30584843_31584843	1	rs11864806	0.0306004	1e-36	Dermatophytosis / Dermatomycosis (PheCode 110)	2.9e-50	GCST90025989	1.21e-36	GCST90479769	Dermatophytosis
B35	general	B35_16_30584843_31584843	1	rs11642192	0.0306004	9e-34	Athlete's foot (PheCode 110.12)	4.61e-36	GCST90002322	8.6e-34	GCST90479766	Dermatophytosis
B35	general	B35_1_151812600_152812600	2	rs11590590	0.216896	2e-18	Atopic dermatitis	<1E-309	GCST010144	NA	NA	Dermatophytosis
B35	general	B35_16_30584843_31584843	1	rs55979739	0.0091738	2e-16	Non-HDL cholesterol levels	1.1e-47	GCST90025989	2.382e-30	gtex_exon_skin_not_sun_exposed_ensg00000260911_2_16_31049513_31049868	Dermatophytosis
B35	general	B35_16_30584843_31584843	1	rs73530203	0.0188058	4e-14	Non-HDL cholesterol levels	3.4e-51	GCST90025989	6.39e-53	GCST90474379	Dermatophytosis
B35	general	B35_16_30584843_31584843	1	rs35468353	0.00865305	7e-13	Low density lipoprotein cholesterol levels	1.6e-49	GCST90025989	1.02996e-22	GCST90002412	Dermatophytosis
B35	general	B35_16_30584843_31584843	1	rs11864839	0.0306004	5e-12	Self-reported math ability	8.1e-50	GCST90025989	4.037e-17	gtex_exon_blood_ensg00000260911_2_16_31049513_31049868	Dermatophytosis
B35	general	B35_16_30584843_31584843	1	rs3751855	0.0306004	1e-11	Neuroticism	1.4e-49	GCST90025989	3.509e-12	brainseq_txrev_brain_ensg00000103496_grp_1_downstream_enst00000457779	Dermatophytosis
B35	general	B35_16_30584843_31584843	1	rs7196726	0.0306004	8e-10	Non-response to survey questionnaires: "I don't know" item	<1E-309	GCST010144	4.73459e-22	GCST90019515	Dermatophytosis
B35	general	B35_16_30584843_31584843	1	rs732172	0.00763962	1e-09	Snoring	7e-50	GCST90025989	8.473e-21	GCST90239667	Dermatophytosis
B35	general	B35_16_30584843_31584843	1	rs11865038	0.0306004	4e-07	Parkinson's disease	6.3e-50	GCST90025989	NA	NA	Dermatophytosis
B35	general	B35_16_30584843_31584843	1	rs4889609	0.00723601	9e-06	Response to metformin (IC50)	4.66e-39	GCST90002322	5.654e-24	lepik_2017_exon_blood_ensg00000103496_15_16_31042142_31042975	Dermatophytosis
B35	general	B35_16_30584843_31584843	1	rs4468641	0.0306004	NA	NA	1.33e-35	GCST90002322	<1E-309	UKB_PPP_EUR_PRSS53_Q2L4Q9_OID31093_v1	Dermatophytosis
B35	general	B35_1_151812600_152812600	1	rs558269137	1	NA	NA	3.7e-97	GCST90025967	2.018e-109	GCST90474456	Dermatophytosis
B35	general	B35_16_30584843_31584843	1	rs17839567	0.00865305	NA	NA	3.36e-38	GCST90002322	7.257e-87	rosmap_txrev_brain_naive_ensg00000103496_grp_2_upstream_enst00000313843	Dermatophytosis
B35	general	B35_16_30584843_31584843	1	rs35713203	0.0252562	NA	NA	1.3e-50	GCST90025989	4.13278e-49	GCST90014008	Dermatophytosis
B35	general	B35_16_30584843_31584843	1	rs7199949	0.0463193	NA	NA	4.1e-50	GCST90025989	4.51203e-40	GCST90019511	Dermatophytosis
B35	general	B35_16_30584843_31584843	1	rs6565217	0.0306004	NA	NA	1.06e-35	GCST90002322	1.504e-39	GCST90475561	Dermatophytosis
B35	general	B35_16_30584843_31584843	1	rs11640767	0.0339371	NA	NA	1.29e-38	GCST90002322	6.878e-32	GCST90475563	Dermatophytosis
B35	general	B35_16_30584843_31584843	1	rs58726213	0.00923601	NA	NA	1.24e-38	GCST90002322	2.461e-31	gtex_ge_thyroid_ensg00000099365	Dermatophytosis
B35	general	B35_16_30584843_31584843	1	rs732173	0.00705758	NA	NA	7.5e-50	GCST90025989	1.741e-30	gtex_tx_artery_tibial_enst00000503629	Dermatophytosis
B35	general	B35_16_30584843_31584843	1	rs1108431	0.00699587	NA	NA	9.92e-40	GCST90002322	8.116e-30	gtex_tx_nerve_tibial_enst00000503629	Dermatophytosis
B35	general	B35_16_30584843_31584843	1	rs56284083	0.00851058	NA	NA	1.24e-38	GCST90002322	3.613e-29	gtex_txrev_thyroid_ensg00000103496_grp_1_downstream_enst00000503629	Dermatophytosis
B35	general	B35_16_30584843_31584843	1	rs8061047	0.0339371	NA	NA	7.85e-38	GCST90002322	2.053e-26	fusion_txrev_muscle_naive_ensg00000103496_grp_1_downstream_enst00000503629	Dermatophytosis
B35	general	B35_16_30584843_31584843	1	rs11862744	0.00865305	NA	NA	1.94e-38	GCST90002322	2.184e-25	fusion_exon_adipose_naive_ensg00000260911_2_16_31049513_31049868	Dermatophytosis
B35	general	B35_16_30584843_31584843	1	rs9673641	0.00774886	NA	NA	4.6e-39	GCST90002322	1.634e-24	gtex_tx_lung_enst00000503629	Dermatophytosis
B35	general	B35_16_30584843_31584843	1	rs7500176	0.00776816	NA	NA	2.98e-39	GCST90002322	5.088e-23	gtex_ge_skin_sun_exposed_ensg00000260911	Dermatophytosis
B35	general	B35_16_30584843_31584843	1	rs57576577	0.00767283	NA	NA	5.06e-39	GCST90002322	2.134e-21	gtex_exon_breast_ensg00000260911_2_16_31049513_31049868	Dermatophytosis
B35	general	B35_16_30584843_31584843	1	rs34284953	0.0421152	NA	NA	1.3e-35	GCST90002390	1.033e-20	gtex_tx_pituitary_enst00000503629	Dermatophytosis
B35	general	B35_16_30584843_31584843	1	rs12445650	0.0104961	NA	NA	8.3e-49	GCST90025989	6.465e-20	twinsuk_ge_blood_ensg00000103496	Dermatophytosis
B35	general	B35_16_30584843_31584843	1	rs11640957	0.0297886	NA	NA	1.34e-38	GCST90002322	7.025e-19	gtex_tx_colon_transverse_enst00000503629	Dermatophytosis
B35	general	B35_16_30584843_31584843	1	rs72785520	0.0339371	NA	NA	<1E-309	GCST010144	2.779e-18	gtex_txrev_artery_aorta_ensg00000103496_grp_1_downstream_enst00000457779	Dermatophytosis
B35	general	B35_1_151812600_152812600	2	rs72698976	0.088042	NA	NA	3.639e-17	GCST90027161	3.44233e-17	GCST90027161	Dermatophytosis
B35	general	B35_16_30584843_31584843	1	rs35961830	0.007605	NA	NA	6.06e-39	GCST90002322	1.454e-16	GCST90474384	Dermatophytosis
B35	general	B35_16_30584843_31584843	1	rs750952	0.0246772	NA	NA	8.56e-37	GCST90002322	1.753e-16	GCST90309900	Dermatophytosis
B35	general	B35_16_30584843_31584843	1	rs11647284	0.0266163	NA	NA	2e-50	GCST90025989	5.73e-16	GCST90479673	Dermatophytosis
B35	general	B35_1_151812600_152812600	2	rs72696927	0.0586063	NA	NA	1.08e-15	FINNGEN_R6_ATOPIC_STRICT	1.10465e-15	GCST90027161	Dermatophytosis
B35	general	B35_16_30584843_31584843	1	rs8056842	0.00933662	NA	NA	1.19e-38	GCST90002322	1.734e-15	gtex_ge_testis_ensg00000099365	Dermatophytosis
B35	general	B35_16_30584843_31584843	1	rs28814987	0.0246772	NA	NA	3.98e-37	GCST90002322	8.29639e-12	GCST90019512	Dermatophytosis
B35	general	B35_16_30584843_31584843	1	rs139654505	0.0175984	NA	NA	1.1928e-23	NEALE2_30260_raw	1.532e-11	schmiedel_2018_exon_cd8_t-cell_naive_ensg00000260911_2_16_31049513_31049868	Dermatophytosis
B35	general	B35_16_30584843_31584843	1	rs7294	0.0189407	NA	NA	5.1e-51	GCST90025989	4.013e-11	twinsuk_ge_fat_ensg00000260911	Dermatophytosis
B35	general	B35_16_30584843_31584843	1	rs112906665	0.00955758	NA	NA	8.73e-39	GCST90002322	1.152e-10	gtex_ge_colon_sigmoid_ensg00000260911	Dermatophytosis
B35	general	B35_16_30584843_31584843	1	rs59502288	0.0267797	NA	NA	2.6e-36	GCST90002390	7.73993e-10	GCST009760	Dermatophytosis
B35	general	B35_16_30584843_31584843	1	rs11642003	0.0271187	NA	NA	1.39e-37	GCST90002322	NA	NA	Dermatophytosis
B35	general	B35_16_30584843_31584843	1	rs11642303	0.0349896	NA	NA	1.67e-37	GCST90002322	NA	NA	Dermatophytosis
B35	general	B35_16_30584843_31584843	1	rs7197717	0.0306004	NA	NA	4.11e-36	GCST90002322	NA	NA	Dermatophytosis
B35	general	B35_16_30584843_31584843	1	rs150265685	0.0244998	NA	NA	5.61065e-22	NEALE2_30260_raw	NA	NA	Dermatophytosis
B35	general	B35_1_151812600_152812600	2	rs72696944	0.353862	NA	NA	2.704e-17	GCST90027161	NA	NA	Dermatophytosis
B35	general	B35_1_151812600_152812600	2	rs72696941	0.0801827	NA	NA	3.252e-16	GCST90027161	NA	NA	Dermatophytosis
B35	general	B35_1_151812600_152812600	2	rs567826075	0.0687596	NA	NA	4.096e-16	GCST90027161	NA	NA	Dermatophytosis
B35	general	B35_1_151812600_152812600	2	rs549345361	0.0687596	NA	NA	4.464e-16	GCST90027161	NA	NA	Dermatophytosis
B35	general	B35_1_151812600_152812600	2	rs116249818	0.0638955	NA	NA	9.82e-16	GCST90027161	NA	NA	Dermatophytosis
B35.1	general	B35.1_16_30584843_31584843	1	rs59924013	0.0216569	2e-48	IGF 1 (UKB data field 30770)	<1E-309	GCST010144	3.4116e-24	GCST90319643	Tinea unguium
B35.1	general	B35.1_16_30584843_31584843	1	rs17839568	0.0255912	1e-36	Dermatophytosis (PheCode 110.1)	4.5e-50	GCST90025989	9.65e-37	GCST90479767	Tinea unguium
B35.1	general	B35.1_16_30584843_31584843	1	rs11864806	0.0399466	1e-36	Dermatophytosis / Dermatomycosis (PheCode 110)	2.9e-50	GCST90025989	1.21e-36	GCST90479769	Tinea unguium
B35.1	general	B35.1_16_30584843_31584843	1	rs11642192	0.0399466	9e-34	Athlete's foot (PheCode 110.12)	4.61e-36	GCST90002322	8.6e-34	GCST90479766	Tinea unguium
B35.1	general	B35.1_1_151812600_152812600	2	rs11590590	0.0784778	2e-18	Atopic dermatitis	<1E-309	GCST010144	NA	NA	Tinea unguium
B35.1	general	B35.1_16_30584843_31584843	1	rs73530203	0.0280944	4e-14	Non-HDL cholesterol levels	3.4e-51	GCST90025989	6.39e-53	GCST90474379	Tinea unguium
B35.1	general	B35.1_16_30584843_31584843	1	rs11864839	0.0399466	5e-12	Self-reported math ability	8.1e-50	GCST90025989	4.037e-17	gtex_exon_blood_ensg00000260911_2_16_31049513_31049868	Tinea unguium
B35.1	general	B35.1_16_30584843_31584843	1	rs3751855	0.0399466	1e-11	Neuroticism	1.4e-49	GCST90025989	3.509e-12	brainseq_txrev_brain_ensg00000103496_grp_1_downstream_enst00000457779	Tinea unguium
B35.1	general	B35.1_16_30584843_31584843	1	rs7196726	0.0399466	8e-10	Non-response to survey questionnaires: "I don't know" item	<1E-309	GCST010144	4.73459e-22	GCST90019515	Tinea unguium
B35.1	general	B35.1_16_30584843_31584843	1	rs11865038	0.0399466	4e-07	Parkinson's disease	6.3e-50	GCST90025989	NA	NA	Tinea unguium
B35.1	general	B35.1_16_30584843_31584843	1	rs4468641	0.0399466	NA	NA	1.33e-35	GCST90002322	<1E-309	UKB_PPP_EUR_PRSS53_Q2L4Q9_OID31093_v1	Tinea unguium
B35.1	general	B35.1_1_151812600_152812600	1	rs558269137	0.999999	NA	NA	3.7e-97	GCST90025967	2.018e-109	GCST90474456	Tinea unguium
B35.1	general	B35.1_16_30584843_31584843	1	rs35713203	0.0354578	NA	NA	1.3e-50	GCST90025989	4.13278e-49	GCST90014008	Tinea unguium
B35.1	general	B35.1_16_30584843_31584843	1	rs7199949	0.0488917	NA	NA	4.1e-50	GCST90025989	4.51203e-40	GCST90019511	Tinea unguium
B35.1	general	B35.1_16_30584843_31584843	1	rs6565217	0.0399466	NA	NA	1.06e-35	GCST90002322	1.504e-39	GCST90475561	Tinea unguium
B35.1	general	B35.1_16_30584843_31584843	1	rs11640767	0.034761	NA	NA	1.29e-38	GCST90002322	6.878e-32	GCST90475563	Tinea unguium
B35.1	general	B35.1_16_30584843_31584843	1	rs8061047	0.034761	NA	NA	7.85e-38	GCST90002322	2.053e-26	fusion_txrev_muscle_naive_ensg00000103496_grp_1_downstream_enst00000503629	Tinea unguium
B35.1	general	B35.1_16_30584843_31584843	1	rs34284953	0.0412449	NA	NA	1.3e-35	GCST90002390	1.033e-20	gtex_tx_pituitary_enst00000503629	Tinea unguium
B35.1	general	B35.1_16_30584843_31584843	1	rs11640957	0.0358738	NA	NA	1.34e-38	GCST90002322	7.025e-19	gtex_tx_colon_transverse_enst00000503629	Tinea unguium
B35.1	general	B35.1_16_30584843_31584843	1	rs72785520	0.034761	NA	NA	<1E-309	GCST010144	2.779e-18	gtex_txrev_artery_aorta_ensg00000103496_grp_1_downstream_enst00000457779	Tinea unguium
B35.1	general	B35.1_16_30584843_31584843	1	rs750952	0.0336685	NA	NA	8.56e-37	GCST90002322	1.753e-16	GCST90309900	Tinea unguium
B35.1	general	B35.1_16_30584843_31584843	1	rs11647284	0.0303233	NA	NA	2e-50	GCST90025989	5.73e-16	GCST90479673	Tinea unguium
B35.1	general	B35.1_1_151812600_152812600	2	rs72696927	0.120615	NA	NA	1.08e-15	FINNGEN_R6_ATOPIC_STRICT	1.10465e-15	GCST90027161	Tinea unguium
B35.1	general	B35.1_16_30584843_31584843	1	rs28814987	0.0336685	NA	NA	3.98e-37	GCST90002322	8.29639e-12	GCST90019512	Tinea unguium
B35.1	general	B35.1_16_30584843_31584843	1	rs139654505	0.0249709	NA	NA	1.1928e-23	NEALE2_30260_raw	1.532e-11	schmiedel_2018_exon_cd8_t-cell_naive_ensg00000260911_2_16_31049513_31049868	Tinea unguium
B35.1	general	B35.1_16_30584843_31584843	1	rs7294	0.0135151	NA	NA	5.1e-51	GCST90025989	4.013e-11	twinsuk_ge_fat_ensg00000260911	Tinea unguium
B35.1	general	B35.1_16_30584843_31584843	1	rs59502288	0.0224043	NA	NA	2.6e-36	GCST90002390	7.73993e-10	GCST009760	Tinea unguium
B35.1	general	B35.1_16_30584843_31584843	1	rs11642003	0.0260949	NA	NA	1.39e-37	GCST90002322	NA	NA	Tinea unguium
B35.1	general	B35.1_16_30584843_31584843	1	rs11642303	0.0381409	NA	NA	1.67e-37	GCST90002322	NA	NA	Tinea unguium
B35.1	general	B35.1_16_30584843_31584843	1	rs7197717	0.0399466	NA	NA	4.11e-36	GCST90002322	NA	NA	Tinea unguium
B35.1	general	B35.1_16_30584843_31584843	1	rs150265685	0.0345547	NA	NA	5.61065e-22	NEALE2_30260_raw	NA	NA	Tinea unguium
B35.1	general	B35.1_1_151812600_152812600	2	rs72696944	0.217662	NA	NA	2.704e-17	GCST90027161	NA	NA	Tinea unguium
B35.1	general	B35.1_1_151812600_152812600	2	rs72696941	0.148675	NA	NA	3.252e-16	GCST90027161	NA	NA	Tinea unguium
B35.1	general	B35.1_1_151812600_152812600	2	rs567826075	0.13403	NA	NA	4.096e-16	GCST90027161	NA	NA	Tinea unguium
B35.1	general	B35.1_1_151812600_152812600	2	rs549345361	0.13403	NA	NA	4.464e-16	GCST90027161	NA	NA	Tinea unguium
B35.1	general	B35.1_1_151812600_152812600	2	rs116249818	0.127426	NA	NA	9.82e-16	GCST90027161	NA	NA	Tinea unguium
B35.3	general	B35.3_1_151812600_152812600	2	rs138726443	0.250744	8e-59	WFDC12 protein levels	<1E-309	GCST010144	8.53151e-50	UKB_PPP_EUR_WFDC12_Q8WWY7_OID21462_v1	Tinea pedis
B35.3	general	B35.3_16_30493491_31493491	1	rs59924013	0.0128072	2e-48	IGF 1 (UKB data field 30770)	<1E-309	GCST010144	3.4116e-24	GCST90319643	Tinea pedis
B35.3	general	B35.3_16_30493491_31493491	1	rs17839568	0.0240376	1e-36	Dermatophytosis (PheCode 110.1)	4.5e-50	GCST90025989	9.65e-37	GCST90479767	Tinea pedis
B35.3	general	B35.3_16_30493491_31493491	1	rs11864806	0.0331368	1e-36	Dermatophytosis / Dermatomycosis (PheCode 110)	2.9e-50	GCST90025989	1.21e-36	GCST90479769	Tinea pedis
B35.3	general	B35.3_16_30493491_31493491	1	rs11642192	0.0331368	9e-34	Athlete's foot (PheCode 110.12)	4.61e-36	GCST90002322	8.6e-34	GCST90479766	Tinea pedis
B35.3	general	B35.3_16_30493491_31493491	1	rs12445568	0.0383953	3e-21	DNMBP/STX4 protein level ratio	6.6e-48	GCST90025989	4.002e-22	twinsuk_tx_skin_enst00000503629	Tinea pedis
B35.3	general	B35.3_1_151812600_152812600	2	rs11590590	0.172209	2e-18	Atopic dermatitis	<1E-309	GCST010144	NA	NA	Tinea pedis
B35.3	general	B35.3_16_30493491_31493491	1	rs12447930	0.0177545	3e-17	Forced vital capacity FVC Z score (UKB data field 20257)	4.31e-39	GCST90002322	2.236e-21	gtex_tx_breast_enst00000503629	Tinea pedis
B35.3	general	B35.3_16_30493491_31493491	1	rs55979739	0.0189749	2e-16	Non-HDL cholesterol levels	1.1e-47	GCST90025989	2.382e-30	gtex_exon_skin_not_sun_exposed_ensg00000260911_2_16_31049513_31049868	Tinea pedis
B35.3	general	B35.3_16_30493491_31493491	1	rs2199036	0.0334182	9e-15	Lung function (FVC)	1.07e-39	GCST90002322	1.1e-37	GCST90475450	Tinea pedis
B35.3	general	B35.3_16_30493491_31493491	1	rs73530203	0.0186029	4e-14	Non-HDL cholesterol levels	3.4e-51	GCST90025989	6.39e-53	GCST90474379	Tinea pedis
B35.3	general	B35.3_16_30493491_31493491	1	rs35468353	0.0158295	7e-13	Low density lipoprotein cholesterol levels	1.6e-49	GCST90025989	1.02996e-22	GCST90002412	Tinea pedis
B35.3	general	B35.3_16_30493491_31493491	1	rs11864839	0.0331368	5e-12	Self-reported math ability	8.1e-50	GCST90025989	4.037e-17	gtex_exon_blood_ensg00000260911_2_16_31049513_31049868	Tinea pedis
B35.3	general	B35.3_16_30493491_31493491	1	rs3751855	0.0331368	1e-11	Neuroticism	1.4e-49	GCST90025989	3.509e-12	brainseq_txrev_brain_ensg00000103496_grp_1_downstream_enst00000457779	Tinea pedis
B35.3	general	B35.3_16_30493491_31493491	1	rs4889526	0.0176806	6e-11	Psoriasis or type 2 diabetes (trans-disease meta-analysis)(opposite effect)	1.19e-38	GCST90002322	2.357e-15	schmiedel_2018_ge_treg_naive_ensg00000103496	Tinea pedis
B35.3	general	B35.3_16_30493491_31493491	1	rs7184567	0.0160544	9e-11	Asthma or chronic rhinosinusitis	4.48e-39	GCST90002322	6.86e-21	gtex_exon_skin_sun_exposed_ensg00000103496_15_16_31042142_31042975	Tinea pedis
B35.3	general	B35.3_16_30493491_31493491	1	rs7196726	0.0331368	8e-10	Non-response to survey questionnaires: "I don't know" item	<1E-309	GCST010144	4.73459e-22	GCST90019515	Tinea pedis
B35.3	general	B35.3_16_30493491_31493491	1	rs732172	0.014173	1e-09	Snoring	7e-50	GCST90025989	8.473e-21	GCST90239667	Tinea pedis
B35.3	general	B35.3_16_30493491_31493491	1	rs11865038	0.0331368	4e-07	Parkinson's disease	6.3e-50	GCST90025989	NA	NA	Tinea pedis
B35.3	general	B35.3_16_30493491_31493491	1	rs4889609	0.0197959	9e-06	Response to metformin (IC50)	4.66e-39	GCST90002322	5.654e-24	lepik_2017_exon_blood_ensg00000103496_15_16_31042142_31042975	Tinea pedis
B35.3	general	B35.3_16_30493491_31493491	1	rs4468641	0.0331368	NA	NA	1.33e-35	GCST90002322	<1E-309	UKB_PPP_EUR_PRSS53_Q2L4Q9_OID31093_v1	Tinea pedis
B35.3	general	B35.3_1_151812600_152812600	1	rs558269137	0.999912	NA	NA	3.7e-97	GCST90025967	2.018e-109	GCST90474456	Tinea pedis
B35.3	general	B35.3_16_30493491_31493491	1	rs17839567	0.0158295	NA	NA	3.36e-38	GCST90002322	7.257e-87	rosmap_txrev_brain_naive_ensg00000103496_grp_2_upstream_enst00000313843	Tinea pedis
B35.3	general	B35.3_16_30493491_31493491	1	rs35713203	0.0216772	NA	NA	1.3e-50	GCST90025989	4.13278e-49	GCST90014008	Tinea pedis
B35.3	general	B35.3_16_30493491_31493491	1	rs7199949	0.0315355	NA	NA	4.1e-50	GCST90025989	4.51203e-40	GCST90019511	Tinea pedis
B35.3	general	B35.3_16_30493491_31493491	1	rs729482	0.0119593	NA	NA	5.01e-40	GCST90002322	1.1543e-39	GCST90476345	Tinea pedis
B35.3	general	B35.3_16_30493491_31493491	1	rs6565217	0.0331368	NA	NA	1.06e-35	GCST90002322	1.504e-39	GCST90475561	Tinea pedis
B35.3	general	B35.3_16_30493491_31493491	1	rs11640767	0.01637	NA	NA	1.29e-38	GCST90002322	6.878e-32	GCST90475563	Tinea pedis
B35.3	general	B35.3_16_30493491_31493491	1	rs58726213	0.0283355	NA	NA	1.24e-38	GCST90002322	2.461e-31	gtex_ge_thyroid_ensg00000099365	Tinea pedis
B35.3	general	B35.3_16_30493491_31493491	1	rs732173	0.0145319	NA	NA	7.5e-50	GCST90025989	1.741e-30	gtex_tx_artery_tibial_enst00000503629	Tinea pedis
B35.3	general	B35.3_16_30493491_31493491	1	rs56284083	0.0149316	NA	NA	1.24e-38	GCST90002322	3.613e-29	gtex_txrev_thyroid_ensg00000103496_grp_1_downstream_enst00000503629	Tinea pedis
B35.3	general	B35.3_16_30493491_31493491	1	rs8061047	0.01637	NA	NA	7.85e-38	GCST90002322	2.053e-26	fusion_txrev_muscle_naive_ensg00000103496_grp_1_downstream_enst00000503629	Tinea pedis
B35.3	general	B35.3_16_30493491_31493491	1	rs11862744	0.0158295	NA	NA	1.94e-38	GCST90002322	2.184e-25	fusion_exon_adipose_naive_ensg00000260911_2_16_31049513_31049868	Tinea pedis
B35.3	general	B35.3_16_30493491_31493491	1	rs9673641	0.019287	NA	NA	4.6e-39	GCST90002322	1.634e-24	gtex_tx_lung_enst00000503629	Tinea pedis
B35.3	general	B35.3_16_30493491_31493491	1	rs72800847	0.0124902	NA	NA	1.91e-39	GCST90002322	2.259e-23	gtex_exon_skin_sun_exposed_ensg00000260911_2_16_31049513_31049868	Tinea pedis
B35.3	general	B35.3_16_30493491_31493491	1	rs7500176	0.0190877	NA	NA	2.98e-39	GCST90002322	5.088e-23	gtex_ge_skin_sun_exposed_ensg00000260911	Tinea pedis
B35.3	general	B35.3_16_30493491_31493491	1	rs57576577	0.0193968	NA	NA	5.06e-39	GCST90002322	2.134e-21	gtex_exon_breast_ensg00000260911_2_16_31049513_31049868	Tinea pedis
B35.3	general	B35.3_16_30493491_31493491	1	rs34284953	0.0245039	NA	NA	1.3e-35	GCST90002390	1.033e-20	gtex_tx_pituitary_enst00000503629	Tinea pedis
B35.3	general	B35.3_16_30493491_31493491	1	rs12445650	0.0339762	NA	NA	8.3e-49	GCST90025989	6.465e-20	twinsuk_ge_blood_ensg00000103496	Tinea pedis
B35.3	general	B35.3_16_30493491_31493491	1	rs11640957	0.017401	NA	NA	1.34e-38	GCST90002322	7.025e-19	gtex_tx_colon_transverse_enst00000503629	Tinea pedis
B35.3	general	B35.3_16_30493491_31493491	1	rs72785520	0.01637	NA	NA	<1E-309	GCST010144	2.779e-18	gtex_txrev_artery_aorta_ensg00000103496_grp_1_downstream_enst00000457779	Tinea pedis
B35.3	general	B35.3_1_151812600_152812600	2	rs72698976	0.184008	NA	NA	3.639e-17	GCST90027161	3.44233e-17	GCST90027161	Tinea pedis
B35.3	general	B35.3_16_30493491_31493491	1	rs35961830	0.0196442	NA	NA	6.06e-39	GCST90002322	1.454e-16	GCST90474384	Tinea pedis
B35.3	general	B35.3_16_30493491_31493491	1	rs750952	0.021681	NA	NA	8.56e-37	GCST90002322	1.753e-16	GCST90309900	Tinea pedis
B35.3	general	B35.3_16_30493491_31493491	1	rs11647284	0.0143168	NA	NA	2e-50	GCST90025989	5.73e-16	GCST90479673	Tinea pedis
B35.3	general	B35.3_1_151812600_152812600	2	rs72696927	0.0361868	NA	NA	1.08e-15	FINNGEN_R6_ATOPIC_STRICT	1.10465e-15	GCST90027161	Tinea pedis
B35.3	general	B35.3_16_30493491_31493491	1	rs8056842	0.0280925	NA	NA	1.19e-38	GCST90002322	1.734e-15	gtex_ge_testis_ensg00000099365	Tinea pedis
B35.3	general	B35.3_16_30493491_31493491	1	rs151024265	0.0212443	NA	NA	2.27642e-22	NEALE2_30010_raw	3.166e-15	gtex_txrev_small_intestine_ensg00000103496_grp_2_downstream_enst00000503629	Tinea pedis
B35.3	general	B35.3_16_30493491_31493491	1	rs28814987	0.021681	NA	NA	3.98e-37	GCST90002322	8.29639e-12	GCST90019512	Tinea pedis
B35.3	general	B35.3_16_30493491_31493491	1	rs112906665	0.0258978	NA	NA	8.73e-39	GCST90002322	1.152e-10	gtex_ge_colon_sigmoid_ensg00000260911	Tinea pedis
B35.3	general	B35.3_16_30493491_31493491	1	rs56168606	0.0118529	NA	NA	5.55e-09	FINNGEN_R6_J10_LOWCHRON	4.169e-10	gtex_exon_esophagus_gej_ensg00000260911_2_16_31049513_31049868	Tinea pedis
B35.3	general	B35.3_16_30493491_31493491	1	rs59502288	0.0147478	NA	NA	2.6e-36	GCST90002390	7.73993e-10	GCST009760	Tinea pedis
B35.3	general	B35.3_16_30493491_31493491	1	rs11642303	0.0130016	NA	NA	1.67e-37	GCST90002322	NA	NA	Tinea pedis
B35.3	general	B35.3_16_30493491_31493491	1	rs7197717	0.0331368	NA	NA	4.11e-36	GCST90002322	NA	NA	Tinea pedis
B35.3	general	B35.3_16_30493491_31493491	1	rs150265685	0.0166578	NA	NA	5.61065e-22	NEALE2_30260_raw	NA	NA	Tinea pedis
B35.3	general	B35.3_1_151812600_152812600	2	rs72696944	0.148151	NA	NA	2.704e-17	GCST90027161	NA	NA	Tinea pedis
B35.3	general	B35.3_1_151812600_152812600	2	rs72696941	0.0426061	NA	NA	3.252e-16	GCST90027161	NA	NA	Tinea pedis
B35.3	general	B35.3_1_151812600_152812600	2	rs567826075	0.0392689	NA	NA	4.096e-16	GCST90027161	NA	NA	Tinea pedis
B35.3	general	B35.3_1_151812600_152812600	2	rs549345361	0.0392689	NA	NA	4.464e-16	GCST90027161	NA	NA	Tinea pedis
B35.3	general	B35.3_1_151812600_152812600	2	rs116249818	0.0379392	NA	NA	9.82e-16	GCST90027161	NA	NA	Tinea pedis
B36	general	B36_11_76091023_77091023	1	rs7936323	0.0909623	2e-133	Atopic dermatitis	4.4e-104	GCST90002298	2e-133	GCST90244787	Other superficial mycoses
B36	general	B36_20_63206054_64206054	1	rs8114049	0.0989878	6e-129	Telomere length (principal component 1)	1.07e-24	GCST007429	6.1091e-129	GCST90435144	Other superficial mycoses
B36	general	B36_11_76091023_77091023	1	rs7936434	0.0972392	2e-114	Eosinophil count	4.08e-104	GCST90002298	2e-114	GCST90002302	Other superficial mycoses
B36	general	B36_20_63206054_64206054	1	rs6062486	0.0528183	5e-109	Atopic dermatitis	1.15e-24	GCST007429	5e-109	GCST90244787	Other superficial mycoses
B36	general	B36_11_76091023_77091023	1	rs7936312	0.0916269	2e-97	Eosinophil count	8.09e-104	GCST90002298	2.163e-104	GCST90474561	Other superficial mycoses
B36	general	B36_11_76091023_77091023	1	rs11236797	0.0637232	1e-93	Asthma (childhood onset)	1.07e-92	GCST90002298	2.586e-50	GCST90399687	Other superficial mycoses
B36	general	B36_11_76091023_77091023	1	rs7936070	0.09601	4e-69	eosinophil (fraction, maximum, inv-norm transformed)	9.76e-104	GCST90002298	1.90606e-84	GCST90475288	Other superficial mycoses
B36	general	B36_11_76091023_77091023	1	rs7110818	0.0638074	2e-58	Atopic dermatitis	1.63e-91	GCST90002298	1.77e-58	GCST90503108	Other superficial mycoses
B36	general	B36_11_76091023_77091023	1	rs7931483	0.114746	7e-53	eosinophil (absolute count, mean, inv-norm transformed)	2.01e-95	GCST90002298	7.25e-53	GCST90479602	Other superficial mycoses
B36	general	B36_20_63206054_64206054	1	rs6062497	0.282941	3e-39	Atopic dermatitis	4.09e-29	GCST007429	<1E-309	UKB_PPP_EUR_TNFRSF6B_O95407_OID20964_v1	Other superficial mycoses
B36	general	B36_11_76091023_77091023	1	rs61893460	0.0620588	1e-35	Asthma	2.2e-97	GCST90025987	1e-35	GCST90693198	Other superficial mycoses
B36	general	B36_20_63206054_64206054	1	rs41309367	0.0989878	3e-33	Telomere length	1.5e-27	GCST90025998	3e-33	GCST90103979	Other superficial mycoses
B36	general	B36_11_76091023_77091023	1	rs11236791	0.0681467	4e-28	Allergic disease (asthma, hay fever and/or eczema) (age of onset)	1.08e-92	GCST90002298	6.36773e-33	GCST004131	Other superficial mycoses
B36	general	B36_11_76091023_77091023	1	rs2212434	0.0796414	8e-21	Atopic dermatitis	5.34e-92	GCST90002298	1.7607e-52	GCST005038	Other superficial mycoses
B36	general	B36_20_63206054_64206054	1	rs6011040	0.28438	1e-16	Neutrophil count	8e-35	GCST90025998	3.67054e-30	GCST90691818	Other superficial mycoses
B36	general	B36_20_63206054_64206054	1	rs3787089	0.0704638	2e-11	Leukocyte telomere length	1.15e-25	GCST007429	2.549e-10	gtex_tx_nerve_tibial_enst00000647249	Other superficial mycoses
B36	general	B36_11_76091023_77091023	1	rs7126418	0.0638461	2e-10	Gamma glutamyl transferase levels	2.57e-92	GCST90002298	1.15988e-10	GCST90014004	Other superficial mycoses
B36	general	B36_20_63206054_64206054	1	rs3787088	0.0611993	NA	NA	7.84e-26	GCST007429	1.412e-39	onek1k_ge_cd4_tcm_ensg00000197457	Other superficial mycoses
B36	general	B36_11_76091023_77091023	1	rs71040008	0.115053	NA	NA	9.8e-78	GCST90002382	5.543e-21	GCST90475575	Other superficial mycoses
B36	general	B36_20_63206054_64206054	1	rs6062298	0.0530677	NA	NA	1.25e-24	GCST007429	1.344e-09	GCST90473919	Other superficial mycoses
B36	general	B36_9_113620548_115815120	2	rs72756549	0.560104	NA	NA	4.29101e-05	NEALE2_20003_1141152848	NA	NA	Other superficial mycoses
B36	general	B36_9_113620548_115815120	2	rs56069985	0.257056	NA	NA	4.37858e-05	NEALE2_20003_1140872290	NA	NA	Other superficial mycoses
B36	general	B36_9_113620548_115815120	2	rs77351417	0.100684	NA	NA	4.67627e-05	NEALE2_20003_1140879424	NA	NA	Other superficial mycoses
B36	general	B36_9_113620548_115815120	2	rs72756571	0.0399727	NA	NA	9e-05	GCST90038637	NA	NA	Other superficial mycoses
B36	general	B36_9_113620548_115815120	1	rs1473488154	0.982452	NA	NA	NA	NA	NA	NA	Other superficial mycoses
B36.0	general	B36.0_12_111069952_112615228	1	rs3184504	0.197703	<1E-309	Platelet count	<1E-309	GCST90002381	<1E-309	GCST90018969	Pityriasis versicolor
B36.0	general	B36.0_12_111069952_112615228	1	rs653178	0.225282	<1E-309	Lymphocyte count	<1E-309	GCST90002381	<1E-309	GCST90002320	Pityriasis versicolor
B36.0	general	B36.0_6_1_709159	2	rs12203592	0.420476	<1E-309	Low tan response	7.27e-95	SAIGE_172_2	<1E-309	GCST005897	Pityriasis versicolor
B36.0	general	B36.0_6_1_709159	2	rs62389423	0.471801	<1E-309	Blond vs. brown/black hair color	3.18e-66	SAIGE_172_2	<1E-309	GCST006988	Pityriasis versicolor
B36.0	general	B36.0_12_111069952_112615228	1	rs7137828	0.21982	<1E-309	Lymphocyte count	<1E-309	GCST90002381	2.66244e-303	GCST90475300	Pityriasis versicolor
B36.0	general	B36.0_12_111069952_112615228	1	rs597808	0.217569	3e-142	Reticulocyte percentage (UKB data field 30240)	<1E-309	GCST90002381	2.037e-182	GCST90474576	Pityriasis versicolor
B36.0	general	B36.0_11_76082483_77082483	1	rs7936323	0.211635	2e-133	Atopic dermatitis	4.4e-104	GCST90002298	2e-133	GCST90244787	Pityriasis versicolor
B36.0	general	B36.0_5_132160272_133160272	1	rs20541	0.23759	1e-129	Atopic dermatitis	2.8e-142	GCST90025987	1e-129	GCST90244787	Pityriasis versicolor
B36.0	general	B36.0_20_63204906_64204906	1	rs8114049	0.0372353	6e-129	Telomere length (principal component 1)	1.07e-24	GCST007429	6.1091e-129	GCST90435144	Pityriasis versicolor
B36.0	general	B36.0_11_76082483_77082483	1	rs7936434	0.185981	2e-114	Eosinophil count	4.08e-104	GCST90002298	2e-114	GCST90002302	Pityriasis versicolor
B36.0	general	B36.0_20_63204906_64204906	1	rs6062486	0.0143609	5e-109	Atopic dermatitis	1.15e-24	GCST007429	5e-109	GCST90244787	Pityriasis versicolor
B36.0	general	B36.0_12_111069952_112615228	1	rs4766578	0.0229377	3e-106	Diastolic blood pressure	<1E-309	GCST90002381	1.07083e-305	GCST90475288	Pityriasis versicolor
B36.0	general	B36.0_11_76082483_77082483	1	rs7936312	0.205216	2e-97	Eosinophil count	8.09e-104	GCST90002298	2.163e-104	GCST90474561	Pityriasis versicolor
B36.0	general	B36.0_11_76082483_77082483	1	rs7936070	0.239634	4e-69	eosinophil (fraction, maximum, inv-norm transformed)	9.76e-104	GCST90002298	1.90606e-84	GCST90475288	Pityriasis versicolor
B36.0	general	B36.0_11_76082483_77082483	1	rs7931483	0.134456	7e-53	eosinophil (absolute count, mean, inv-norm transformed)	2.01e-95	GCST90002298	7.25e-53	GCST90479602	Pityriasis versicolor
B36.0	general	B36.0_5_132160272_133160272	1	rs848	0.205735	9e-53	Asthma	7.48e-126	GCST90002298	9e-53	GCST010043	Pityriasis versicolor
B36.0	general	B36.0_5_132160272_133160272	1	rs1295686	0.213045	2e-51	Atopic dermatitis	2e-139	GCST90025987	2.04e-51	GCST90503108	Pityriasis versicolor
B36.0	general	B36.0_20_63204906_64204906	1	rs6062497	0.411559	3e-39	Atopic dermatitis	4.09e-29	GCST007429	<1E-309	UKB_PPP_EUR_TNFRSF6B_O95407_OID20964_v1	Pityriasis versicolor
B36.0	general	B36.0_5_132160272_133160272	1	rs1295685	0.208555	2e-33	Psoriasis	3.03e-128	GCST90002298	2e-33	GCST90565134	Pityriasis versicolor
B36.0	general	B36.0_20_63204906_64204906	1	rs41309367	0.0372353	3e-33	Telomere length	1.5e-27	GCST90025998	3e-33	GCST90103979	Pityriasis versicolor
B36.0	general	B36.0_6_1_709159	3	rs815577	0.0353472	4e-26	Eosinophil percentage of white cells	5.85e-43	GCST90002298	NA	NA	Pityriasis versicolor
B36.0	general	B36.0_20_63204906_64204906	1	rs2315008	0.0155635	3e-21	FVC	2.7e-36	GCST90025998	3e-21	GCST90270083	Pityriasis versicolor
B36.0	general	B36.0_5_132160272_133160272	1	rs847	0.139262	4e-17	Atopic dermatitis	5.9e-138	GCST90025987	9.087e-41	FINNGEN_R12_L12_ATOPIC	Pityriasis versicolor
B36.0	general	B36.0_20_63204906_64204906	1	rs6011040	0.391037	1e-16	Neutrophil count	8e-35	GCST90025998	3.67054e-30	GCST90691818	Pityriasis versicolor
B36.0	general	B36.0_2_227374419_228374419	1	rs7423358	0.0284757	1e-14	Asthma	7.22828e-13	NEALE2_6152_100	1e-14	GCST010043	Pityriasis versicolor
B36.0	general	B36.0_5_132160272_133160272	2	rs256866	0.130396	2e-14	Asthma	2.9e-15	GCST90038616	5.46835e-13	GCST90013888	Pityriasis versicolor
B36.0	general	B36.0_6_1_709159	2	rs62389424	0.0927748	1e-13	Blond vs non-blond hair color	1.26e-65	SAIGE_172_2	1e-13	GCST003023	Pityriasis versicolor
B36.0	general	B36.0_6_1_709159	1	rs11242709	1	2e-13	Eosinophil count	1.57283e-42	NEALE2_1727	1.78051e-13	GCST004606	Pityriasis versicolor
B36.0	general	B36.0_11_65293409_66293409	1	rs480989	0.11184	5e-13	Male-pattern baldness	6.6e-14	GCST90012111	5e-13	GCST007020	Pityriasis versicolor
B36.0	general	B36.0_5_132160272_133160272	2	rs30526	0.00414368	2e-12	Respiratory diseases	1.9e-14	GCST90038616	NA	NA	Pityriasis versicolor
B36.0	general	B36.0_2_227374419_228374419	1	rs13384448	0.0309817	3e-12	Allergic disease (asthma, hay fever or eczema)	1.62252e-12	NEALE2_6152_100	NA	NA	Pityriasis versicolor
B36.0	general	B36.0_20_63204906_64204906	1	rs3787089	0.0135197	2e-11	Leukocyte telomere length	1.15e-25	GCST007429	2.549e-10	gtex_tx_nerve_tibial_enst00000647249	Pityriasis versicolor
B36.0	general	B36.0_2_227374419_228374419	1	rs940341	0.0228425	3e-11	Eczema	8.2276e-13	NEALE2_6152_100	7.64256e-12	GCST90013970	Pityriasis versicolor
B36.0	general	B36.0_11_65293409_66293409	1	rs72922786	0.0407119	4e-11	Atopic dermatitis	4.2e-15	GCST90012111	NA	NA	Pityriasis versicolor
B36.0	general	B36.0_6_1_709159	3	rs148813665	0.00621321	2e-10	Free cholesterol to total lipids ratio in very large HDL	3.62e-37	GCST90002298	1.55546e-53	GCST90691906	Pityriasis versicolor
B36.0	general	B36.0_2_227374419_228374419	1	rs11685995	0.024213	2e-10	Allergic disease (asthma, hay fever or eczema)	9.47669e-13	NEALE2_6152_100	2e-10	GCST009716	Pityriasis versicolor
B36.0	general	B36.0_2_227374419_228374419	1	rs6738964	0.295326	2e-10	Allergic rhinitis	4.36207e-12	NEALE2_6152_100	2e-10	GCST006409	Pityriasis versicolor
B36.0	general	B36.0_11_65293409_66293409	1	rs72941069	0.00570944	4e-10	Asthma	3.9e-15	GCST90012111	3.905e-10	GCST90018795	Pityriasis versicolor
B36.0	general	B36.0_2_227374419_228374419	1	rs2396497	0.0234973	1e-09	Hay fever and/or eczema	8.86253e-13	NEALE2_6152_100	3.05291e-10	GCST90044364	Pityriasis versicolor
B36.0	general	B36.0_5_132160272_133160272	2	rs171770	0.141972	2e-09	Retinal arteriolar tortuosity	1.2e-14	GCST90038616	2.94e-17	gtex_txrev_skin_sun_exposed_ensg00000164402_grp_2_downstream_enst00000481030	Pityriasis versicolor
B36.0	general	B36.0_2_227374419_228374419	1	rs7591163	0.0275269	3e-07	Blood pressure	1.67781e-12	NEALE2_6152_100	NA	NA	Pityriasis versicolor
B36.0	general	B36.0_5_132160272_133160272	2	rs803141	0.136832	1e-06	Rosacea symptom severity	1.4e-14	GCST90038616	3.018e-14	gtex_txrev_esophagus_mucosa_ensg00000164402_grp_1_downstream_enst00000378719	Pityriasis versicolor
B36.0	general	B36.0_12_111069952_112615228	1	rs7310615	0.0445067	9.88131291682493e-324	platelet count (maximum, inv-norm transformed)	<1E-309	GCST90002381	2.3514e-307	GCST90475288	Pityriasis versicolor
B36.0	general	B36.0_12_111069952_112615228	1	rs35350651	0.0261316	NA	NA	<1E-309	GCST90002381	9.65374e-131	UKB_PPP_EUR_FASLG_P48023_OID20665_v1	Pityriasis versicolor
B36.0	general	B36.0_6_1_709159	3	rs201964352	0.0112593	NA	NA	8.9e-36	GCST90002382	7.40176e-48	GCST90691828	Pityriasis versicolor
B36.0	general	B36.0_20_63204906_64204906	1	rs3787088	0.0171972	NA	NA	7.84e-26	GCST007429	1.412e-39	onek1k_ge_cd4_tcm_ensg00000197457	Pityriasis versicolor
B36.0	general	B36.0_5_132160272_133160272	2	rs30534	0.00413462	NA	NA	1.3e-14	GCST90038616	4.059e-37	brainseq_tx_brain_enst00000492490	Pityriasis versicolor
B36.0	general	B36.0_5_132160272_133160272	2	rs440047	0.148981	NA	NA	1.8e-14	GCST90038616	1.429e-20	walker_2019_ge_neocortex_ensg00000164402	Pityriasis versicolor
B36.0	general	B36.0_5_132160272_133160272	2	rs39588	0.00416547	NA	NA	1.3e-14	GCST90038616	4.794e-15	gtex_exon_artery_aorta_ensg00000164402_14_5_132773923_132774212	Pityriasis versicolor
B36.0	general	B36.0_5_132160272_133160272	2	rs30516	0.00931132	NA	NA	8.357e-15	GCST90027161	7.74681e-15	GCST90027161	Pityriasis versicolor
B36.0	general	B36.0_5_132160272_133160272	2	rs30515	0.00408616	NA	NA	2.9e-14	GCST90038616	1.315e-14	fusion_exon_muscle_naive_ensg00000164402_14_5_132751459_132752178	Pityriasis versicolor
B36.0	general	B36.0_5_132160272_133160272	2	rs4705869	0.0436736	NA	NA	6.5e-15	GCST90038616	2.67344e-14	GCST90692887	Pityriasis versicolor
B36.0	general	B36.0_5_132160272_133160272	2	rs39855	0.0041165	NA	NA	2.2e-14	GCST90038616	7.411e-14	gtex_tx_brain_putamen_enst00000492490	Pityriasis versicolor
B36.0	general	B36.0_6_1_709159	3	rs6927978	0.00809799	NA	NA	2e-42	GCST90025987	1.0032e-13	GCST004617	Pityriasis versicolor
B36.0	general	B36.0_5_132160272_133160272	2	rs803140	0.102213	NA	NA	5.55e-15	FINNGEN_R6_J10_LOWCHRON	3.304e-12	FINNGEN_R12_L12_FOODDERMAT	Pityriasis versicolor
B36.0	general	B36.0_5_132160272_133160272	2	rs256875	0.00408522	NA	NA	3.1e-14	GCST90038616	4.578e-12	gtex_tx_artery_aorta_enst00000492490	Pityriasis versicolor
B36.0	general	B36.0_5_132160272_133160272	2	rs30506	0.00428836	NA	NA	1.5e-14	GCST90038616	2.612e-11	gtex_tx_nerve_tibial_enst00000492490	Pityriasis versicolor
B36.0	general	B36.0_5_132160272_133160272	2	rs34833685	0.00410083	NA	NA	4.6e-14	GCST90038616	3.158e-11	gtex_ge_fibroblast_ensg00000164402	Pityriasis versicolor
B36.0	general	B36.0_11_65293409_66293409	1	rs76925283	0.0866617	NA	NA	3.6e-19	GCST90025965	3.816e-11	quach_2016_exon_monocyte_r848_ensg00000254470_3_11_65773898_65780342	Pityriasis versicolor
B36.0	general	B36.0_5_132160272_133160272	2	rs77224251	0.134915	NA	NA	5.3e-15	GCST90038616	5e-11	GCST008839	Pityriasis versicolor
B36.0	general	B36.0_6_1_709159	3	rs6596865	0.0620922	NA	NA	1.06e-12	GCST90002298	2.2854e-10	GCST90432182	Pityriasis versicolor
B36.0	general	B36.0_6_1_709159	3	rs6921918	0.0621165	NA	NA	5.1e-13	GCST90002298	2.32211e-10	GCST90011866	Pityriasis versicolor
B36.0	general	B36.0_20_63204906_64204906	1	rs6062298	0.014344	NA	NA	1.25e-24	GCST007429	1.344e-09	GCST90473919	Pityriasis versicolor
B36.0	general	B36.0_2_227374419_228374419	1	rs1039665	0.0273574	NA	NA	1.07914e-12	NEALE2_6152_100	1.74391e-09	GCST90668053	Pityriasis versicolor
B36.0	general	B36.0_2_227374419_228374419	1	rs1721359	0.233178	NA	NA	4.81961e-12	NEALE2_6152_100	3.1374e-09	GCST005038	Pityriasis versicolor
B36.0	general	B36.0_5_132160272_133160272	2	rs73255054	0.0120748	NA	NA	3.2e-14	GCST90038616	4.86e-09	gtex_ge_stomach_ensg00000131437	Pityriasis versicolor
B36.0	general	B36.0_6_1_709159	3	rs12195689	0.0061091	NA	NA	2.79e-37	GCST90002298	5.96649e-09	UKB_PPP_EUR_CD5L_O43866_OID30775_v1	Pityriasis versicolor
B36.0	general	B36.0_6_1_709159	3	rs6913437	0.0166434	NA	NA	2.28e-10	GCST90002298	6.213e-09	gtex_exon_esophagus_gej_ensg00000287265_1_6_285443_287823	Pityriasis versicolor
B36.0	general	B36.0_11_65293409_66293409	1	rs3953806	0.092469	NA	NA	2.4e-16	GCST90012111	8.112e-09	schmiedel_2018_exon_b-cell_naive_ensg00000254470_3_11_65773898_65780342	Pityriasis versicolor
B36.0	general	B36.0_11_65293409_66293409	1	rs78712280	0.0182276	NA	NA	2.54728e-10	NEALE2_30280_raw	8.221e-09	gtex_exon_lung_ensg00000014216_16_11_65186170_65186338	Pityriasis versicolor
B36.0	general	B36.0_6_1_709159	3	rs12203826	0.0837862	NA	NA	3.06e-13	GCST90002298	7.985e-08	twinsuk_exon_lcl_ensg00000287265_1_6_285443_287823	Pityriasis versicolor
B36.0	general	B36.0_5_132160272_133160272	2	rs11295093	0.0105876	NA	NA	2.2e-14	GCST90038616	8.657e-08	gtex_exon_brain_cerebellum_ensg00000164402_14_5_132777758_132777869	Pityriasis versicolor
B36.0	general	B36.0_6_1_709159	3	rs116789451	0.00807016	NA	NA	6.94e-41	GCST90002298	3.87159e-07	UKB_PPP_EUR_JCHAIN_P01591_OID20494_v1	Pityriasis versicolor
B36.0	general	B36.0_5_132160272_133160272	2	rs42402	0.00409001	NA	NA	3.7e-14	GCST90038616	7.93e-07	gtex_tx_brain_cerebellum_enst00000414594	Pityriasis versicolor
B36.0	general	B36.0_6_166521599_167521599	1	rs162293	0.143556	NA	NA	3.6e-16	GCST90038637	3.13e-06	quach_2016_txrev_monocyte_iav_ensg00000026297_grp_1_contained_enst00000510083	Pityriasis versicolor
B36.0	general	B36.0_11_65293409_66293409	1	rs3831420	0.0435383	NA	NA	4.2e-15	GCST90012111	5.125e-06	lepik_2017_ge_blood_ensg00000110047	Pityriasis versicolor
B36.0	general	B36.0_6_1_709159	3	rs78715528	0.00947058	NA	NA	5.92e-41	GCST90002298	NA	NA	Pityriasis versicolor
B36.0	general	B36.0_6_1_709159	3	rs12213665	0.0077313	NA	NA	5.22e-40	GCST90002298	NA	NA	Pityriasis versicolor
B36.0	general	B36.0_6_1_709159	3	rs139199587	0.00627319	NA	NA	7.05e-38	GCST90002298	NA	NA	Pityriasis versicolor
B36.0	general	B36.0_6_1_709159	3	rs137908777	0.00680077	NA	NA	1.71e-36	GCST90002298	NA	NA	Pityriasis versicolor
B36.0	general	B36.0_6_1_709159	3	rs148579675	0.00921882	NA	NA	3.4e-35	GCST90002382	NA	NA	Pityriasis versicolor
B36.0	general	B36.0_6_1_709159	3	rs138172284	0.00924903	NA	NA	5e-35	GCST90002382	NA	NA	Pityriasis versicolor
B36.0	general	B36.0_20_63204906_64204906	1	rs2315007	0.00909944	NA	NA	6.03e-30	GCST007429	NA	NA	Pityriasis versicolor
B36.0	general	B36.0_6_166521599_167521599	1	rs162297	0.0968329	NA	NA	8.2e-17	GCST90038637	NA	NA	Pityriasis versicolor
B36.0	general	B36.0_11_65293409_66293409	1	rs576663	0.0050504	NA	NA	1.1e-16	GCST90012111	NA	NA	Pityriasis versicolor
B36.0	general	B36.0_11_65293409_66293409	1	rs74638829	0.0922373	NA	NA	2.3e-16	GCST90012111	NA	NA	Pityriasis versicolor
B36.0	general	B36.0_11_65293409_66293409	1	rs56257941	0.0927062	NA	NA	2.4e-16	GCST90012111	NA	NA	Pityriasis versicolor
B36.0	general	B36.0_6_166521599_167521599	1	rs162295	0.0864828	NA	NA	2.4e-16	GCST90038637	NA	NA	Pityriasis versicolor
B36.0	general	B36.0_6_166521599_167521599	1	rs239931	0.107835	NA	NA	2.7e-16	GCST90038637	NA	NA	Pityriasis versicolor
B36.0	general	B36.0_6_166521599_167521599	1	rs162291	0.136529	NA	NA	2.7e-16	GCST90038637	NA	NA	Pityriasis versicolor
B36.0	general	B36.0_11_65293409_66293409	1	rs3897552	0.142227	NA	NA	3.1e-16	GCST90012111	NA	NA	Pityriasis versicolor
B36.0	general	B36.0_11_65293409_66293409	1	rs665191	0.133975	NA	NA	3.8e-16	GCST90012111	NA	NA	Pityriasis versicolor
B36.0	general	B36.0_6_166521599_167521599	1	rs162287	0.145766	NA	NA	4.1e-16	GCST90038637	NA	NA	Pityriasis versicolor
B36.0	general	B36.0_6_166521599_167521599	1	rs162289	0.145882	NA	NA	4.2e-16	GCST90038637	NA	NA	Pityriasis versicolor
B36.0	general	B36.0_6_166521599_167521599	1	rs162294	0.143899	NA	NA	4.3e-16	GCST90038637	NA	NA	Pityriasis versicolor
B36.0	general	B36.0_11_65293409_66293409	1	rs72922791	0.0417883	NA	NA	2.7e-15	GCST90012111	NA	NA	Pityriasis versicolor
B36.0	general	B36.0_6_1_709159	3	rs12195338	0.062497	NA	NA	9.5e-15	GCST90025987	NA	NA	Pityriasis versicolor
B36.0	general	B36.0_5_132160272_133160272	2	rs66943836	0.0083943	NA	NA	1.2e-14	GCST90038616	NA	NA	Pityriasis versicolor
B36.0	general	B36.0_5_132160272_133160272	2	rs30508	0.00417252	NA	NA	1.5e-14	GCST90038616	NA	NA	Pityriasis versicolor
B36.0	general	B36.0_5_132160272_133160272	2	rs30531	0.00414909	NA	NA	1.9e-14	GCST90038616	NA	NA	Pityriasis versicolor
B36.0	general	B36.0_5_132160272_133160272	2	rs30529	0.00414349	NA	NA	1.9e-14	GCST90038616	NA	NA	Pityriasis versicolor
B36.0	general	B36.0_5_132160272_133160272	2	rs30528	0.00414369	NA	NA	2e-14	GCST90038616	NA	NA	Pityriasis versicolor
B36.0	general	B36.0_5_132160272_133160272	2	rs30527	0.00414357	NA	NA	2e-14	GCST90038616	NA	NA	Pityriasis versicolor
B36.0	general	B36.0_5_132160272_133160272	2	rs30520	0.0041552	NA	NA	2.5e-14	GCST90038616	NA	NA	Pityriasis versicolor
B36.0	general	B36.0_5_132160272_133160272	2	rs402959	0.00411586	NA	NA	2.8e-14	GCST90038616	NA	NA	Pityriasis versicolor
B36.0	general	B36.0_5_132160272_133160272	2	rs30523	0.00415978	NA	NA	2.9e-14	GCST90038616	NA	NA	Pityriasis versicolor
B36.0	general	B36.0_5_132160272_133160272	2	rs30530	0.00413697	NA	NA	3.1e-14	GCST90038616	NA	NA	Pityriasis versicolor
B36.0	general	B36.0_5_132160272_133160272	2	rs30521	0.00415649	NA	NA	3.1e-14	GCST90038616	NA	NA	Pityriasis versicolor
B36.0	general	B36.0_5_132160272_133160272	2	rs30524	0.0041598	NA	NA	3.4e-14	GCST90038616	NA	NA	Pityriasis versicolor
B36.0	general	B36.0_5_132160272_133160272	2	rs73255060	0.0105876	NA	NA	3.4e-14	GCST90038616	NA	NA	Pityriasis versicolor
B36.0	general	B36.0_5_132160272_133160272	2	rs6888726	0.0105876	NA	NA	3.5e-14	GCST90038616	NA	NA	Pityriasis versicolor
B36.0	general	B36.0_5_132160272_133160272	2	rs30517	0.00409846	NA	NA	4.4e-14	GCST90038616	NA	NA	Pityriasis versicolor
B36.0	general	B36.0_6_1_709159	3	rs6926902	0.0623822	NA	NA	3.67e-13	GCST90002298	NA	NA	Pityriasis versicolor
B36.0	general	B36.0_6_1_709159	3	rs6939471	0.0623056	NA	NA	4.08e-13	GCST90002298	NA	NA	Pityriasis versicolor
B36.0	general	B36.0_6_1_709159	3	rs6922081	0.0620175	NA	NA	4.12e-13	GCST90002298	NA	NA	Pityriasis versicolor
B36.0	general	B36.0_6_1_709159	3	rs6933969	0.064403	NA	NA	4.17e-13	GCST90002298	NA	NA	Pityriasis versicolor
B36.0	general	B36.0_6_1_709159	3	rs6922303	0.0618541	NA	NA	4.33e-13	GCST90002298	NA	NA	Pityriasis versicolor
B36.0	general	B36.0_6_1_709159	3	rs6916575	0.0619199	NA	NA	5.55e-13	GCST90002298	NA	NA	Pityriasis versicolor
B36.0	general	B36.0_6_1_709159	3	rs6927547	0.083513	NA	NA	7.02e-13	GCST90002298	NA	NA	Pityriasis versicolor
B36.0	general	B36.0_6_1_709159	3	rs12197235	0.0580655	NA	NA	7.06e-13	GCST90002298	NA	NA	Pityriasis versicolor
B36.0	general	B36.0_2_227374419_228374419	1	rs2894644	0.0287764	NA	NA	7.91999e-13	NEALE2_6152_100	NA	NA	Pityriasis versicolor
B36.0	general	B36.0_2_227374419_228374419	1	rs7574255	0.0292853	NA	NA	7.94433e-13	NEALE2_6152_100	NA	NA	Pityriasis versicolor
B36.0	general	B36.0_2_227374419_228374419	1	rs2396499	0.0243407	NA	NA	8.96292e-13	NEALE2_6152_100	NA	NA	Pityriasis versicolor
B36.0	general	B36.0_2_227374419_228374419	1	rs10933217	0.0236281	NA	NA	1.08305e-12	NEALE2_6152_100	NA	NA	Pityriasis versicolor
B36.0	general	B36.0_2_227374419_228374419	1	rs4973380	0.0216979	NA	NA	1.15891e-12	NEALE2_6152_100	NA	NA	Pityriasis versicolor
B36.0	general	B36.0_2_227374419_228374419	1	rs4487084	0.0305702	NA	NA	1.53428e-12	NEALE2_6152_100	NA	NA	Pityriasis versicolor
B36.0	general	B36.0_2_227374419_228374419	1	rs2056566	0.0299276	NA	NA	1.57434e-12	NEALE2_6152_100	NA	NA	Pityriasis versicolor
B36.0	general	B36.0_2_227374419_228374419	1	rs4300818	0.0299147	NA	NA	1.57478e-12	NEALE2_6152_100	NA	NA	Pityriasis versicolor
B36.0	general	B36.0_2_227374419_228374419	1	rs6436741	0.0278317	NA	NA	1.61654e-12	NEALE2_6152_100	NA	NA	Pityriasis versicolor
B36.0	general	B36.0_2_227374419_228374419	1	rs6744308	0.0327312	NA	NA	1.63208e-12	NEALE2_6152_100	NA	NA	Pityriasis versicolor
B36.0	general	B36.0_6_1_709159	3	rs71776586	0.0626332	NA	NA	2.60905e-10	NEALE2_30150	NA	NA	Pityriasis versicolor
B36.0	general	B36.0_11_65293409_66293409	1	rs147983069	0.0432415	NA	NA	2.25576e-08	NEALE2_30280_raw	NA	NA	Pityriasis versicolor
B36.0	general	B36.0_9_113741023_115815120	2	rs55794730	0.0561979	NA	NA	2.63643e-05	NEALE2_20003_1140872290	NA	NA	Pityriasis versicolor
B36.0	general	B36.0_9_113741023_115815120	2	rs72756549	0.0918189	NA	NA	4.29101e-05	NEALE2_20003_1141152848	NA	NA	Pityriasis versicolor
B36.0	general	B36.0_9_113741023_115815120	2	rs56069985	0.760657	NA	NA	4.37858e-05	NEALE2_20003_1140872290	NA	NA	Pityriasis versicolor
B36.0	general	B36.0_9_113741023_115815120	2	rs77351417	0.0873084	NA	NA	4.67627e-05	NEALE2_20003_1140879424	NA	NA	Pityriasis versicolor
B36.0	general	B36.0_6_1_709159	3	chr6_270755_G_GTTATTTAT	0.00797538	NA	NA	NA	NA	NA	NA	Pityriasis versicolor
B36.0	general	B36.0_9_113741023_115815120	1	rs1473488154	0.993937	NA	NA	NA	NA	NA	NA	Pityriasis versicolor
C44	general	C44_6_1_896321	1	rs12203592	0.996331	<1E-309	Low tan response	7.27e-95	SAIGE_172_2	<1E-309	GCST005897	Other malignant neoplasms of skin
C44	general	C44_16_88829030_90458562	2	rs1805008	0.0622541	<1E-309	Red vs. brown/black hair color	<1E-309	NEALE2_1747_2	3.40594e-177	GCST90041836	Other malignant neoplasms of skin
C44	general	C44_11_88784793_89784793	1	rs1126809	0.999274	4e-280	Sunburns	<1E-309	NEALE2_1727	4e-280	GCST007086	Other malignant neoplasms of skin
C44	general	C44_1_16930725_17930725	1	rs730153	0.0245207	2e-195	Basal cell carcinoma (MTAG)	9.2e-61	GCST90013410	2e-57	GCST008870	Other malignant neoplasms of skin
C44	general	C44_8_99532566_100532566	1	rs6989943	0.0304789	1e-137	Basal cell carcinoma (MTAG)	1.1e-33	GCST90013410	2.106e-32	GCST90137411	Other malignant neoplasms of skin
C44	general	C44_12_52019884_53019884	1	rs11170164	0.765155	8e-137	Basal cell carcinoma (MTAG)	2.6e-25	GCST90013410	2e-53	GCST90328134	Other malignant neoplasms of skin
C44	general	C44_17_7168434_8168434	1	rs78378222	0.998912	3e-132	Uterine fibroids	1.69e-84	FINNGEN_R6_CD2_BENIGN_LEIOMYOMA_UTERI	1.419e-151	FINNGEN_R12_CD2_BENIGN_LEIOMYOMA_UTERI	Other malignant neoplasms of skin
C44	general	C44_1_16930725_17930725	1	rs12122129	0.0458535	2e-99	Basal cell carcinoma	2.8e-57	GCST90013410	2e-99	GCST90328134	Other malignant neoplasms of skin
C44	general	C44_1_228353327_229353327	1	rs12070203	0.0873542	8e-72	Basal cell carcinoma	2.2e-71	GCST90013410	8e-72	GCST008871	Other malignant neoplasms of skin
C44	general	C44_1_228353327_229353327	1	rs801108	0.302558	1e-71	Basal cell carcinoma	1.4e-71	GCST90013410	1.36306e-71	GCST90013410	Other malignant neoplasms of skin
C44	general	C44_1_16930725_17930725	1	rs7528427	0.0258602	2e-71	Basal cell carcinoma	1.6e-60	GCST90013410	2e-71	GCST008871	Other malignant neoplasms of skin
C44	general	C44_8_99532566_100532566	1	rs28765982	0.0426562	3e-63	Basal cell carcinoma	3e-33	GCST90013410	3e-63	GCST90328134	Other malignant neoplasms of skin
C44	general	C44_16_88829030_90458562	2	rs74415461	0.055318	8e-60	Basal cell carcinoma	<1E-309	NEALE2_1747_2	8.978e-110	GCST90475189	Other malignant neoplasms of skin
C44	general	C44_16_88829030_90458562	1	rs146972365	0.113163	1e-55	Red vs non-red hair color	<1E-309	NEALE2_1737	1e-55	GCST003020	Other malignant neoplasms of skin
C44	general	C44_1_228353327_229353327	1	rs56300457	0.118192	3e-51	Other non-epithelial cancer of skin (PheCode 172.2)	2.7e-71	GCST90013410	2.886e-51	GCST90475580	Other malignant neoplasms of skin
C44	general	C44_1_228353327_229353327	1	rs801109	0.16109	2e-49	Non-melanoma skin cancer	2.1e-70	GCST90013410	2e-49	GCST90027058	Other malignant neoplasms of skin
C44	general	C44_1_16930725_17930725	1	rs4920607	0.0663785	4e-42	Non-melanoma skin cancer	6.6e-58	GCST90013410	4e-42	GCST90027058	Other malignant neoplasms of skin
C44	general	C44_1_16930725_17930725	1	rs113663016	0.0642375	6e-42	Other non-epithelial cancer of skin (PheCode 172.2)	7.72124e-14	NEALE2_20001_1061	5.912e-42	GCST90475580	Other malignant neoplasms of skin
C44	general	C44_1_228353327_229353327	1	rs11586259	0.115167	2e-39	Basal cell carcinoma (PheCode 172.21)	1.9e-70	GCST90013410	1.9e-39	GCST90479795	Other malignant neoplasms of skin
C44	general	C44_16_88829030_90458562	1	rs74800773	0.674945	2e-39	Melanoma	<1E-309	NEALE2_1737	2e-39	GCST90103972	Other malignant neoplasms of skin
C44	general	C44_8_99532566_100532566	1	rs2199333	0.0621011	6e-38	Basal cell carcinoma	2e-33	GCST90013410	6e-38	GCST008871	Other malignant neoplasms of skin
C44	general	C44_2_7141359_8141359	1	rs79522206	0.279862	8e-37	Basal cell carcinoma (MTAG)	2.1e-16	GCST90013410	2e-17	GCST008871	Other malignant neoplasms of skin
C44	general	C44_8_99532566_100532566	1	rs28410444	0.0656504	4e-35	Basal cell carcinoma (PheCode 172.21)	1.9e-33	GCST90013410	3.93e-35	GCST90479795	Other malignant neoplasms of skin
C44	general	C44_1_16930725_17930725	1	rs60387933	0.0228738	8e-34	Skin cancer	2.6e-60	GCST90013410	NA	NA	Other malignant neoplasms of skin
C44	general	C44_8_99532566_100532566	1	rs28884287	0.0566155	1e-33	Basal cell carcinoma	1e-33	GCST90013410	3.69e-19	GCST90475575	Other malignant neoplasms of skin
C44	general	C44_1_16930725_17930725	1	rs57142672	0.0351179	1e-23	Basal cell carcinoma	1.04e-19	FINNGEN_R6_C3_OTHER_SKIN	1e-23	GCST003726	Other malignant neoplasms of skin
C44	general	C44_8_99532566_100532566	1	rs10283388	0.0657725	3e-23	Other non-epithelial cancer of skin (PheCode 172.2)	5.07e-23	FINNGEN_R6_C3_OTHER_SKIN_EXALLC	NA	NA	Other malignant neoplasms of skin
C44	general	C44_1_16930725_17930725	1	rs7538876	0.0140906	4e-23	Cancer	4.7e-53	GCST90013410	4e-23	GCST90027051	Other malignant neoplasms of skin
C44	general	C44_12_52019884_53019884	1	rs11611584	0.0933256	9e-23	Seborrheic keratosis (PheCode 702.2)	1.3e-24	GCST90013410	2.576e-21	GCST90476202	Other malignant neoplasms of skin
C44	general	C44_16_88829030_90458562	2	rs78498439	0.205324	9e-22	Highest math class taken (MTAG)	<1E-309	NEALE2_1747_2	9e-22	GCST006568	Other malignant neoplasms of skin
C44	general	C44_1_16930725_17930725	1	rs111932154	0.0663785	9e-22	Skin cancer	1.9e-58	GCST90013410	9.41e-22	GCST90479798	Other malignant neoplasms of skin
C44	general	C44_2_7141359_8141359	1	rs76629241	0.0797066	3e-19	Basal cell carcinoma	8e-15	GCST90013410	NA	NA	Other malignant neoplasms of skin
C44	general	C44_16_88829030_90458562	2	rs76888998	0.0310116	1e-17	Self-reported math ability	<1E-309	NEALE2_1747_2	2.257e-37	twinsuk_ge_blood_ensg00000185324	Other malignant neoplasms of skin
C44	general	C44_8_99532566_100532566	1	rs10099237	0.0652138	5e-13	Non-melanoma skin cancer	1e-33	GCST90013410	1.00024e-33	GCST90013410	Other malignant neoplasms of skin
C44	general	C44_8_99532566_100532566	1	rs7006527	0.0546144	9e-13	Basal cell carcinoma	2e-33	GCST90013410	9e-13	GCST002331	Other malignant neoplasms of skin
C44	general	C44_1_16930725_17930725	1	rs6675912	0.0458535	2e-11	Cancer	5.9e-58	GCST90013410	2.473e-11	GCST90086052	Other malignant neoplasms of skin
C44	general	C44_8_99532566_100532566	1	rs16897870	0.0304789	4e-11	Skin cancer	1.3e-33	GCST90013410	3.7e-11	GCST90479538	Other malignant neoplasms of skin
C44	general	C44_16_88829030_90458562	2	rs45609834	0.145856	1e-09	Basal cell carcinoma	<1E-309	NEALE2_1747_2	3.209e-21	GCST90475190	Other malignant neoplasms of skin
C44	general	C44_16_88829030_90458562	1	rs1805007	0.197269	9.88131291682493e-324	Other non-epithelial cancer of skin (PheCode 172.2)	<1E-309	NEALE2_1737	<1E-309	GCST90480468	Other malignant neoplasms of skin
C44	general	C44_16_88829030_90458562	2	rs11538871	0.0787446	NA	NA	<1E-309	NEALE2_1747_2	5.1e-249	GCST90476204	Other malignant neoplasms of skin
C44	general	C44_16_88829030_90458562	2	rs77651727	0.0137588	NA	NA	<1E-309	NEALE2_1747_2	1.218e-181	GCST90476204	Other malignant neoplasms of skin
C44	general	C44_16_88829030_90458562	2	rs148588932	0.15709	NA	NA	<1E-309	NEALE2_1747_2	4.807e-83	lepik_2017_ge_blood_ensg00000185324	Other malignant neoplasms of skin
C44	general	C44_8_99532566_100532566	1	rs10046693	0.0226654	NA	NA	5.63e-23	FINNGEN_R6_C3_OTHER_SKIN_EXALLC	3.628e-59	FINNGEN_R12_C3_BASAL_CELL_CARCINOMA_INCLAVO_EXALLC	Other malignant neoplasms of skin
C44	general	C44_1_16930725_17930725	1	rs60960598	0.0351651	NA	NA	1.04e-19	FINNGEN_R6_C3_OTHER_SKIN	1.016e-47	GCST90475582	Other malignant neoplasms of skin
C44	general	C44_1_16930725_17930725	1	rs4920606	0.0250357	NA	NA	1.6e-60	GCST90013410	4.367e-42	FINNGEN_R12_C3_SKIN_EXALLC	Other malignant neoplasms of skin
C44	general	C44_8_99532566_100532566	1	rs34338006	0.0652022	NA	NA	5.22e-23	FINNGEN_R6_C3_OTHER_SKIN_EXALLC	2.517e-23	GCST90475580	Other malignant neoplasms of skin
C44	general	C44_16_88829030_90458562	2	rs139810560	0.105632	NA	NA	<1E-309	NEALE2_1747_2	1.93765e-21	GCST90476210	Other malignant neoplasms of skin
C44	general	C44_16_88829030_90458562	2	rs78418891	0.0222787	NA	NA	<1E-309	NEALE2_1747_2	2.068e-19	gtex_leafcutter_testis_16_89949638_89954243_clu_36983__	Other malignant neoplasms of skin
C44	general	C44_16_88829030_90458562	2	rs147484236	0.0845985	NA	NA	<1E-309	NEALE2_1747_2	1.15039e-15	GCST90692906	Other malignant neoplasms of skin
C44	general	C44_1_16930725_17930725	1	rs12127405	0.0149945	NA	NA	2.1e-51	GCST90013410	3.83884e-15	GCST90043874	Other malignant neoplasms of skin
C44	general	C44_1_16930725_17930725	1	rs72637463	0.0191452	NA	NA	3.1e-51	GCST90013410	8.67922e-13	GCST90691757	Other malignant neoplasms of skin
C44	general	C44_12_52019884_53019884	1	rs11170148	0.141548	NA	NA	5.04e-16	FINNGEN_R6_C3_SKIN	3.42362e-11	GCST90043874	Other malignant neoplasms of skin
C44	general	C44_1_16930725_17930725	1	rs11577822	0.0491447	NA	NA	4.47e-21	SAIGE_172_2	1.95e-10	GCST90479794	Other malignant neoplasms of skin
C44	general	C44_1_16930725_17930725	1	rs72637462	0.0149945	NA	NA	2.8e-51	GCST90013410	3.65544e-09	GCST90043628	Other malignant neoplasms of skin
C44	general	C44_1_16930725_17930725	1	rs12134662	0.0239674	NA	NA	2e-54	GCST90013410	1.438e-05	quach_2016_exon_monocyte_pam3csk4_ensg00000157191_20_1_16440756_16440757	Other malignant neoplasms of skin
C44	general	C44_1_16930725_17930725	1	rs6681150	0.0331403	NA	NA	1.5e-60	GCST90013410	NA	NA	Other malignant neoplasms of skin
C44	general	C44_1_16930725_17930725	1	rs1324368	0.0321691	NA	NA	1.8e-60	GCST90013410	NA	NA	Other malignant neoplasms of skin
C44	general	C44_1_16930725_17930725	1	rs6688886	0.0320909	NA	NA	4.1e-60	GCST90013410	NA	NA	Other malignant neoplasms of skin
C44	general	C44_1_16930725_17930725	1	rs1324367	0.0231803	NA	NA	5.6e-60	GCST90013410	NA	NA	Other malignant neoplasms of skin
C44	general	C44_1_16930725_17930725	1	rs1408420	0.048082	NA	NA	2.3e-58	GCST90013410	NA	NA	Other malignant neoplasms of skin
C44	general	C44_1_16930725_17930725	1	rs6586542	0.0663785	NA	NA	3.2e-58	GCST90013410	NA	NA	Other malignant neoplasms of skin
C44	general	C44_1_16930725_17930725	1	rs12129263	0.0124858	NA	NA	1.2e-53	GCST90013410	NA	NA	Other malignant neoplasms of skin
C44	general	C44_1_16930725_17930725	1	rs12132197	0.0112164	NA	NA	1.7e-53	GCST90013410	NA	NA	Other malignant neoplasms of skin
C44	general	C44_1_16930725_17930725	1	rs7545115	0.0151447	NA	NA	2.2e-53	GCST90013410	NA	NA	Other malignant neoplasms of skin
C44	general	C44_1_16930725_17930725	1	rs12129196	0.0150429	NA	NA	2.3e-53	GCST90013410	NA	NA	Other malignant neoplasms of skin
C44	general	C44_1_16930725_17930725	1	rs12132237	0.0150166	NA	NA	2.3e-53	GCST90013410	NA	NA	Other malignant neoplasms of skin
C44	general	C44_1_16930725_17930725	1	rs56384645	0.0152216	NA	NA	2.4e-53	GCST90013410	NA	NA	Other malignant neoplasms of skin
C44	general	C44_1_16930725_17930725	1	rs6678552	0.0140996	NA	NA	6.6e-53	GCST90013410	NA	NA	Other malignant neoplasms of skin
C44	general	C44_1_16930725_17930725	1	rs12124893	0.00826398	NA	NA	7.8e-52	GCST90013410	NA	NA	Other malignant neoplasms of skin
C44	general	C44_8_99532566_100532566	1	rs10104624	0.065276	NA	NA	1.3e-33	GCST90013410	NA	NA	Other malignant neoplasms of skin
C44	general	C44_8_99532566_100532566	1	rs12334713	0.0225083	NA	NA	1.6e-33	GCST90013410	NA	NA	Other malignant neoplasms of skin
C44	general	C44_8_99532566_100532566	1	rs3116089	0.065276	NA	NA	1.6e-33	GCST90013410	NA	NA	Other malignant neoplasms of skin
C44	general	C44_8_99532566_100532566	1	rs112640602	0.035689	NA	NA	1.7e-33	GCST90013410	NA	NA	Other malignant neoplasms of skin
C44	general	C44_8_99532566_100532566	1	rs7004782	0.0656504	NA	NA	2.1e-33	GCST90013410	NA	NA	Other malignant neoplasms of skin
C44	general	C44_8_99532566_100532566	1	rs28622940	0.0556125	NA	NA	3e-32	GCST90013410	NA	NA	Other malignant neoplasms of skin
C44	general	C44_8_99532566_100532566	1	rs28758904	0.0621679	NA	NA	4.2e-32	GCST90013410	NA	NA	Other malignant neoplasms of skin
C44	general	C44_8_99532566_100532566	1	rs28671717	0.0373922	NA	NA	5.4e-32	GCST90013410	NA	NA	Other malignant neoplasms of skin
C44	general	C44_1_16930725_17930725	1	rs11203390	0.0377003	NA	NA	2.54e-20	FINNGEN_R6_C3_OTHER_SKIN	NA	NA	Other malignant neoplasms of skin
C44	general	C44_1_16930725_17930725	1	rs61476146	0.0147013	NA	NA	1.12e-19	FINNGEN_R6_C3_OTHER_SKIN	NA	NA	Other malignant neoplasms of skin
C44	general	C44_1_16930725_17930725	1	rs6695531	0.0140996	NA	NA	1.24e-19	FINNGEN_R6_C3_OTHER_SKIN	NA	NA	Other malignant neoplasms of skin
C44	general	C44_2_7141359_8141359	1	rs144745029	0.329496	NA	NA	4.3e-16	GCST90013410	NA	NA	Other malignant neoplasms of skin
C44	general	C44_2_7141359_8141359	1	rs181506468	0.266111	NA	NA	8.75e-06	FINNGEN_R6_C3_OTHER_SKIN	NA	NA	Other malignant neoplasms of skin
C44	general	C44_1_228353327_229353327	1	rs67887281	0.19088	NA	NA	NA	NA	NA	NA	Other malignant neoplasms of skin
C44.3	general	C44.3_16_89460104_90460104	1	rs1805008	0.0409483	<1E-309	Red vs. brown/black hair color	<1E-309	NEALE2_1747_2	3.40594e-177	GCST90041836	Skin of other and unspecified parts of face
C44.3	general	C44.3_16_89460104_90460104	2	rs12931267	0.00914961	1e-121	Basal cell carcinoma	<1E-309	NEALE2_1747_2	1.228e-300	GCST90475580	Skin of other and unspecified parts of face
C44.3	general	C44.3_16_89460104_90460104	2	rs75570604	0.00555838	6e-85	Nevus count or cutaneous melanoma	<1E-309	NEALE2_1747_2	6e-85	GCST010303	Skin of other and unspecified parts of face
C44.3	general	C44.3_16_89460104_90460104	2	rs77381714	0.0190073	5e-77	Red vs. brown/black hair color	<1E-309	NEALE2_1737	3.436e-19	gtex_txrev_colon_transverse_ensg00000003249_grp_1_upstream_enst00000392973	Skin of other and unspecified parts of face
C44.3	general	C44.3_16_89460104_90460104	2	rs35026726	0.00792156	4e-61	Melanoma	<1E-309	NEALE2_1747_2	1.56607e-18	GCST90043869	Skin of other and unspecified parts of face
C44.3	general	C44.3_16_89460104_90460104	1	rs74415461	0.0675416	8e-60	Basal cell carcinoma	<1E-309	NEALE2_1747_2	8.978e-110	GCST90475189	Skin of other and unspecified parts of face
C44.3	general	C44.3_16_89460104_90460104	2	rs146972365	0.0496633	1e-55	Red vs non-red hair color	<1E-309	NEALE2_1737	1e-55	GCST003020	Skin of other and unspecified parts of face
C44.3	general	C44.3_16_89460104_90460104	2	rs74800773	0.700651	2e-39	Melanoma	<1E-309	NEALE2_1737	2e-39	GCST90103972	Skin of other and unspecified parts of face
C44.3	general	C44.3_16_89460104_90460104	2	rs34714188	0.0167664	2e-25	Scar conditions and fibrosis of skin (PheCode 701.2)	<1E-309	NEALE2_1747_2	1.38442e-25	GCST90476198	Skin of other and unspecified parts of face
C44.3	general	C44.3_16_89460104_90460104	2	rs12925026	0.00742869	5e-24	Non-melanoma skin cancer	<1E-309	NEALE2_1747_2	5.01801e-61	GCST90011809	Skin of other and unspecified parts of face
C44.3	general	C44.3_16_89460104_90460104	1	rs78498439	0.272254	9e-22	Highest math class taken (MTAG)	<1E-309	NEALE2_1747_2	9e-22	GCST006568	Skin of other and unspecified parts of face
C44.3	general	C44.3_16_89460104_90460104	1	rs76888998	0.0133685	1e-17	Self-reported math ability	<1E-309	NEALE2_1747_2	2.257e-37	twinsuk_ge_blood_ensg00000185324	Skin of other and unspecified parts of face
C44.3	general	C44.3_16_89460104_90460104	2	rs34659644	0.0228516	1e-15	Cancer	<1E-309	NEALE2_1747_2	9.195e-17	GCST90086048	Skin of other and unspecified parts of face
C44.3	general	C44.3_16_89460104_90460104	1	rs77576048	0.0230405	6e-11	Highest math class taken	<1E-309	NEALE2_1747_2	4.087e-42	brainseq_leafcutter_brain_16_89949638_89954243_clu_23352__	Skin of other and unspecified parts of face
C44.3	general	C44.3_16_89460104_90460104	1	rs45609834	0.0923928	1e-09	Basal cell carcinoma	<1E-309	NEALE2_1747_2	3.209e-21	GCST90475190	Skin of other and unspecified parts of face
C44.3	general	C44.3_16_89460104_90460104	1	rs112579477	0.0136098	4e-08	Cognitive performance (MTAG)	<1E-309	NEALE2_1747_2	2.798e-08	blueprint_tx_neutrophil_enst00000691845	Skin of other and unspecified parts of face
C44.3	general	C44.3_16_89460104_90460104	2	rs1805007	0.115853	9.88131291682493e-324	Other non-epithelial cancer of skin (PheCode 172.2)	<1E-309	NEALE2_1737	<1E-309	GCST90480468	Skin of other and unspecified parts of face
C44.3	general	C44.3_16_89460104_90460104	1	rs11538871	0.0465145	NA	NA	<1E-309	NEALE2_1747_2	5.1e-249	GCST90476204	Skin of other and unspecified parts of face
C44.3	general	C44.3_16_89460104_90460104	1	rs77651727	0.0555234	NA	NA	<1E-309	NEALE2_1747_2	1.218e-181	GCST90476204	Skin of other and unspecified parts of face
C44.3	general	C44.3_16_89460104_90460104	1	rs148588932	0.154438	NA	NA	<1E-309	NEALE2_1747_2	4.807e-83	lepik_2017_ge_blood_ensg00000185324	Skin of other and unspecified parts of face
C44.3	general	C44.3_16_89460104_90460104	1	rs6500462	0.0111941	NA	NA	<1E-309	NEALE2_1747_2	9.863e-76	gtex_exon_skin_sun_exposed_ensg00000140995_17_16_89949565_89949638	Skin of other and unspecified parts of face
C44.3	general	C44.3_16_89460104_90460104	1	rs139810560	0.0885938	NA	NA	<1E-309	NEALE2_1747_2	1.93765e-21	GCST90476210	Skin of other and unspecified parts of face
C44.3	general	C44.3_16_89460104_90460104	1	rs78418891	0.0624492	NA	NA	<1E-309	NEALE2_1747_2	2.068e-19	gtex_leafcutter_testis_16_89949638_89954243_clu_36983__	Skin of other and unspecified parts of face
C44.3	general	C44.3_16_89460104_90460104	1	rs147484236	0.0230276	NA	NA	<1E-309	NEALE2_1747_2	1.15039e-15	GCST90692906	Skin of other and unspecified parts of face
C44.3	general	C44.3_16_89460104_90460104	2	rs59038611	0.00498389	NA	NA	<1E-309	NEALE2_1737	2.714e-13	gtex_exon_lung_ensg00000003249_15_16_90006480_90006492	Skin of other and unspecified parts of face
C44.3	general	C44.3_16_89460104_90460104	1	rs145053134	0.010985	NA	NA	<1E-309	NEALE2_1747_2	6.109e-11	blueprint_exon_neutrophil_ensg00000158805_12_16_89722869_89723136	Skin of other and unspecified parts of face
C44.3	general	C44.3_16_89460104_90460104	2	rs12924124	0.00743913	NA	NA	<1E-309	NEALE2_1747_2	NA	NA	Skin of other and unspecified parts of face
C44.3	general	C44.3_16_89460104_90460104	2	rs73283867	0.00495847	NA	NA	<1E-309	NEALE2_1737	NA	NA	Skin of other and unspecified parts of face
C44.5	general	C44.5_11_88784793_89784793	1	rs1126809	0.950136	4e-280	Sunburns	<1E-309	NEALE2_1727	4e-280	GCST007086	Skin of trunk
C44.5	general	C44.5_1_16938131_17938131	1	rs730153	0.0206146	2e-195	Basal cell carcinoma (MTAG)	9.2e-61	GCST90013410	2e-57	GCST008870	Skin of trunk
C44.5	general	C44.5_17_7168434_8168434	1	rs78378222	0.996726	3e-132	Uterine fibroids	1.69e-84	FINNGEN_R6_CD2_BENIGN_LEIOMYOMA_UTERI	1.419e-151	FINNGEN_R12_CD2_BENIGN_LEIOMYOMA_UTERI	Skin of trunk
C44.5	general	C44.5_1_16938131_17938131	1	rs12122129	0.0389959	2e-99	Basal cell carcinoma	2.8e-57	GCST90013410	2e-99	GCST90328134	Skin of trunk
C44.5	general	C44.5_1_16938131_17938131	1	rs7528427	0.0192574	2e-71	Basal cell carcinoma	1.6e-60	GCST90013410	2e-71	GCST008871	Skin of trunk
C44.5	general	C44.5_8_99549910_100549910	1	rs28765982	0.0475212	3e-63	Basal cell carcinoma	3e-33	GCST90013410	3e-63	GCST90328134	Skin of trunk
C44.5	general	C44.5_1_16938131_17938131	1	rs4920607	0.0504066	4e-42	Non-melanoma skin cancer	6.6e-58	GCST90013410	4e-42	GCST90027058	Skin of trunk
C44.5	general	C44.5_1_16938131_17938131	1	rs113663016	0.0541413	6e-42	Other non-epithelial cancer of skin (PheCode 172.2)	7.72124e-14	NEALE2_20001_1061	5.912e-42	GCST90475580	Skin of trunk
C44.5	general	C44.5_8_99549910_100549910	1	rs2199333	0.0628771	6e-38	Basal cell carcinoma	2e-33	GCST90013410	6e-38	GCST008871	Skin of trunk
C44.5	general	C44.5_2_7129554_8129554	1	rs79522206	0.126193	8e-37	Basal cell carcinoma (MTAG)	2.1e-16	GCST90013410	2e-17	GCST008871	Skin of trunk
C44.5	general	C44.5_8_99549910_100549910	1	rs28410444	0.0714114	4e-35	Basal cell carcinoma (PheCode 172.21)	1.9e-33	GCST90013410	3.93e-35	GCST90479795	Skin of trunk
C44.5	general	C44.5_1_16938131_17938131	1	rs60387933	0.0217333	8e-34	Skin cancer	2.6e-60	GCST90013410	NA	NA	Skin of trunk
C44.5	general	C44.5_8_99549910_100549910	1	rs28884287	0.0650388	1e-33	Basal cell carcinoma	1e-33	GCST90013410	3.69e-19	GCST90475575	Skin of trunk
C44.5	general	C44.5_1_16938131_17938131	1	rs57142672	0.0277206	1e-23	Basal cell carcinoma	1.04e-19	FINNGEN_R6_C3_OTHER_SKIN	1e-23	GCST003726	Skin of trunk
C44.5	general	C44.5_8_99549910_100549910	1	rs10283388	0.0714894	3e-23	Other non-epithelial cancer of skin (PheCode 172.2)	5.07e-23	FINNGEN_R6_C3_OTHER_SKIN_EXALLC	NA	NA	Skin of trunk
C44.5	general	C44.5_1_16938131_17938131	1	rs7538876	0.0127961	4e-23	Cancer	4.7e-53	GCST90013410	4e-23	GCST90027051	Skin of trunk
C44.5	general	C44.5_1_16938131_17938131	1	rs111932154	0.0504066	9e-22	Skin cancer	1.9e-58	GCST90013410	9.41e-22	GCST90479798	Skin of trunk
C44.5	general	C44.5_2_7129554_8129554	1	rs76629241	0.148834	3e-19	Basal cell carcinoma	8e-15	GCST90013410	NA	NA	Skin of trunk
C44.5	general	C44.5_2_7129554_8129554	1	rs79188822	0.0775204	2e-15	Basal cell carcinoma (PheCode 172.21)	3.2e-12	GCST90013410	1.589e-15	GCST90475582	Skin of trunk
C44.5	general	C44.5_8_99549910_100549910	1	rs10099237	0.0736934	5e-13	Non-melanoma skin cancer	1e-33	GCST90013410	1.00024e-33	GCST90013410	Skin of trunk
C44.5	general	C44.5_8_99549910_100549910	1	rs7006527	0.0708289	9e-13	Basal cell carcinoma	2e-33	GCST90013410	9e-13	GCST002331	Skin of trunk
C44.5	general	C44.5_1_16938131_17938131	1	rs6675912	0.0389959	2e-11	Cancer	5.9e-58	GCST90013410	2.473e-11	GCST90086052	Skin of trunk
C44.5	general	C44.5_8_99549910_100549910	1	rs10046693	0.0301417	NA	NA	5.63e-23	FINNGEN_R6_C3_OTHER_SKIN_EXALLC	3.628e-59	FINNGEN_R12_C3_BASAL_CELL_CARCINOMA_INCLAVO_EXALLC	Skin of trunk
C44.5	general	C44.5_1_16938131_17938131	1	rs55964714	0.0107286	NA	NA	5.5e-52	GCST90013410	5.52678e-52	GCST90013410	Skin of trunk
C44.5	general	C44.5_1_16938131_17938131	1	rs60960598	0.0277444	NA	NA	1.04e-19	FINNGEN_R6_C3_OTHER_SKIN	1.016e-47	GCST90475582	Skin of trunk
C44.5	general	C44.5_8_99549910_100549910	1	rs10111694	0.0278056	NA	NA	2.2e-30	GCST90013410	3.919e-46	FINNGEN_R12_C3_OTHER_SKIN_EXALLC	Skin of trunk
C44.5	general	C44.5_1_16938131_17938131	1	rs4920606	0.0201015	NA	NA	1.6e-60	GCST90013410	4.367e-42	FINNGEN_R12_C3_SKIN_EXALLC	Skin of trunk
C44.5	general	C44.5_8_99549910_100549910	1	rs34338006	0.073095	NA	NA	5.22e-23	FINNGEN_R6_C3_OTHER_SKIN_EXALLC	2.517e-23	GCST90475580	Skin of trunk
C44.5	general	C44.5_1_16938131_17938131	1	rs12127405	0.0204413	NA	NA	2.1e-51	GCST90013410	3.83884e-15	GCST90043874	Skin of trunk
C44.5	general	C44.5_1_16938131_17938131	1	rs72637463	0.0216683	NA	NA	3.1e-51	GCST90013410	8.67922e-13	GCST90691757	Skin of trunk
C44.5	general	C44.5_1_16938131_17938131	1	rs11577822	0.0416121	NA	NA	4.47e-21	SAIGE_172_2	1.95e-10	GCST90479794	Skin of trunk
C44.5	general	C44.5_2_7129554_8129554	1	rs150438720	0.0628625	NA	NA	4.1e-07	GCST90013410	2.28213e-09	GCST90613297	Skin of trunk
C44.5	general	C44.5_1_16938131_17938131	1	rs72637462	0.0204413	NA	NA	2.8e-51	GCST90013410	3.65544e-09	GCST90043628	Skin of trunk
C44.5	general	C44.5_1_16938131_17938131	1	rs12134662	0.0202466	NA	NA	2e-54	GCST90013410	1.438e-05	quach_2016_exon_monocyte_pam3csk4_ensg00000157191_20_1_16440756_16440757	Skin of trunk
C44.5	general	C44.5_1_16938131_17938131	1	rs6681150	0.0292284	NA	NA	1.5e-60	GCST90013410	NA	NA	Skin of trunk
C44.5	general	C44.5_1_16938131_17938131	1	rs1324368	0.0296758	NA	NA	1.8e-60	GCST90013410	NA	NA	Skin of trunk
C44.5	general	C44.5_1_16938131_17938131	1	rs6688886	0.0396687	NA	NA	4.1e-60	GCST90013410	NA	NA	Skin of trunk
C44.5	general	C44.5_1_16938131_17938131	1	rs1324367	0.0216265	NA	NA	5.6e-60	GCST90013410	NA	NA	Skin of trunk
C44.5	general	C44.5_1_16938131_17938131	1	rs1408420	0.0409762	NA	NA	2.3e-58	GCST90013410	NA	NA	Skin of trunk
C44.5	general	C44.5_1_16938131_17938131	1	rs6586542	0.0504066	NA	NA	3.2e-58	GCST90013410	NA	NA	Skin of trunk
C44.5	general	C44.5_1_16938131_17938131	1	rs12129263	0.0212284	NA	NA	1.2e-53	GCST90013410	NA	NA	Skin of trunk
C44.5	general	C44.5_1_16938131_17938131	1	rs12132197	0.0198233	NA	NA	1.7e-53	GCST90013410	NA	NA	Skin of trunk
C44.5	general	C44.5_1_16938131_17938131	1	rs7545115	0.014941	NA	NA	2.2e-53	GCST90013410	NA	NA	Skin of trunk
C44.5	general	C44.5_1_16938131_17938131	1	rs12129196	0.0140431	NA	NA	2.3e-53	GCST90013410	NA	NA	Skin of trunk
C44.5	general	C44.5_1_16938131_17938131	1	rs12132237	0.0144856	NA	NA	2.3e-53	GCST90013410	NA	NA	Skin of trunk
C44.5	general	C44.5_1_16938131_17938131	1	rs56384645	0.0131109	NA	NA	2.4e-53	GCST90013410	NA	NA	Skin of trunk
C44.5	general	C44.5_1_16938131_17938131	1	rs6678552	0.0193633	NA	NA	6.6e-53	GCST90013410	NA	NA	Skin of trunk
C44.5	general	C44.5_1_16938131_17938131	1	rs12124893	0.0156206	NA	NA	7.8e-52	GCST90013410	NA	NA	Skin of trunk
C44.5	general	C44.5_1_16938131_17938131	1	rs11803970	0.0151137	NA	NA	2.3e-51	GCST90013410	NA	NA	Skin of trunk
C44.5	general	C44.5_8_99549910_100549910	1	rs10104624	0.0731751	NA	NA	1.3e-33	GCST90013410	NA	NA	Skin of trunk
C44.5	general	C44.5_8_99549910_100549910	1	rs3116089	0.0732187	NA	NA	1.6e-33	GCST90013410	NA	NA	Skin of trunk
C44.5	general	C44.5_8_99549910_100549910	1	rs112640602	0.0493962	NA	NA	1.7e-33	GCST90013410	NA	NA	Skin of trunk
C44.5	general	C44.5_8_99549910_100549910	1	rs7004782	0.0714114	NA	NA	2.1e-33	GCST90013410	NA	NA	Skin of trunk
C44.5	general	C44.5_8_99549910_100549910	1	rs28622940	0.0545331	NA	NA	3e-32	GCST90013410	NA	NA	Skin of trunk
C44.5	general	C44.5_8_99549910_100549910	1	rs28758904	0.0583892	NA	NA	4.2e-32	GCST90013410	NA	NA	Skin of trunk
C44.5	general	C44.5_8_99549910_100549910	1	rs28671717	0.0221247	NA	NA	5.4e-32	GCST90013410	NA	NA	Skin of trunk
C44.5	general	C44.5_1_16938131_17938131	1	rs11203390	0.0398243	NA	NA	2.54e-20	FINNGEN_R6_C3_OTHER_SKIN	NA	NA	Skin of trunk
C44.5	general	C44.5_1_16938131_17938131	1	rs61476146	0.0164977	NA	NA	1.12e-19	FINNGEN_R6_C3_OTHER_SKIN	NA	NA	Skin of trunk
C44.5	general	C44.5_1_16938131_17938131	1	rs6695531	0.0193633	NA	NA	1.24e-19	FINNGEN_R6_C3_OTHER_SKIN	NA	NA	Skin of trunk
C44.5	general	C44.5_2_7129554_8129554	1	rs144745029	0.169084	NA	NA	4.3e-16	GCST90013410	NA	NA	Skin of trunk
C44.5	general	C44.5_2_7129554_8129554	1	rs2353898	0.0491166	NA	NA	2e-12	GCST90013410	NA	NA	Skin of trunk
C44.5	general	C44.5_2_7129554_8129554	1	rs181506468	0.279774	NA	NA	8.75e-06	FINNGEN_R6_C3_OTHER_SKIN	NA	NA	Skin of trunk
C44.5	general	C44.5_2_7129554_8129554	1	rs16866250	0.0948147	NA	NA	2.8e-05	GCST90013410	NA	NA	Skin of trunk
C50	female	C50_10_121075858_122075858	1	rs1219648	0.0145601	4e-254	Breast cancer or ovarian cancer (pleiotropy)	5.14e-302	GCST004988	4e-254	GCST90270342	Malignant neoplasm of breast
C50	female	C50_16_52046588_53046588	1	rs4784227	0.0710195	2e-240	Breast cancer	6.78e-201	GCST004988	2e-240	GCST90090980	Malignant neoplasm of breast
C50	female	C50_10_121075858_122075858	1	rs2981579	0.163977	2e-170	Breast cancer	<1E-309	GCST004988	2e-170	GCST001937	Malignant neoplasm of breast
C50	female	C50_16_52046588_53046588	1	rs3803662	0.042244	4e-117	Breast cancer	3.15e-193	GCST004988	4e-117	GCST004950	Malignant neoplasm of breast
C50	female	C50_10_121075858_122075858	1	rs2936870	0.0143125	5e-60	Breast cancer	1.28e-301	GCST004988	4.54e-60	GCST90468117	Malignant neoplasm of breast
C50	female	C50_22_27865160_29520414	1	rs62237617	0.498882	5e-42	Age at natural menopause	1.06e-33	FINNGEN_R6_C3_CANCER	5e-42	GCST90320256	Malignant neoplasm of breast
C50	female	C50_10_121075858_122075858	1	rs2912780	0.16466	2e-28	Biological Mother: Cancer, Breast	<1E-309	GCST004988	8.65051e-68	GCST90041833	Malignant neoplasm of breast
C50	female	C50_10_121075858_122075858	1	rs2912774	0.0131585	3e-27	Breast cancer (early onset)	3.46e-303	GCST004988	1.94819e-72	GCST90435600	Malignant neoplasm of breast
C50	female	C50_22_27865160_29520414	1	rs186430430	0.145549	5e-24	white blood cell count (WBC, mean, inv-norm transformed)	1.5e-34	FINNGEN_R6_C3_CANCER	2.611e-78	FINNGEN_R12_C3_BREAST_EXALLC	Malignant neoplasm of breast
C50	female	C50_10_121075858_122075858	1	rs2981584	0.0122545	1e-21	Cancer	5.62e-302	GCST004988	1e-21	GCST90308764	Malignant neoplasm of breast
C50	female	C50_16_52046588_53046588	1	rs4784223	0.0142461	6e-21	Breast cancer (early onset)	4.11e-194	GCST004988	6e-21	GCST002346	Malignant neoplasm of breast
C50	female	C50_16_52046588_53046588	1	rs12918816	0.00991304	3e-18	Breast cancer	7.82e-194	GCST004988	3e-18	GCST90104709	Malignant neoplasm of breast
C50	female	C50_10_121075858_122075858	1	rs2420946	0.01378	2e-14	Breast cancer in BRCA2 mutation carriers	1.68e-286	GCST004988	2e-14	GCST007302	Malignant neoplasm of breast
C50	female	C50_16_52046588_53046588	1	rs35668161	0.0206609	5e-13	Breast cancer	5.66e-200	GCST004988	3.03877e-92	GCST007236	Malignant neoplasm of breast
C50	female	C50_10_121075858_122075858	1	rs3135718	0.0134633	6e-12	Estrogen receptor status in breast cancer	6.52e-285	GCST004988	6e-12	GCST003821	Malignant neoplasm of breast
C50	female	C50_16_52046588_53046588	1	rs17271951	0.0194496	4e-11	Hormone-sensitive cancer	1.9e-198	GCST004988	2.342e-15	FINNGEN_R12_C3_CANCER_EXALLC	Malignant neoplasm of breast
C50	female	C50_10_121075858_122075858	1	rs34032268	0.0280871	3e-09	Prostate cancer	1.09e-306	GCST004988	NA	NA	Malignant neoplasm of breast
C50	female	C50_16_52046588_53046588	1	rs3095602	0.108028	1e-08	Hair color	1.8e-193	GCST004988	1e-08	GCST007082	Malignant neoplasm of breast
C50	female	C50_22_27865160_29520414	1	rs145598156	0.0636591	2e-08	Anti-Mullerian hormone levels in pre-menopausal women	3.84e-35	FINNGEN_R6_C3_CANCER	3.105e-18	FINNGEN_R12_C3_PROSTATE_EXALLC	Malignant neoplasm of breast
C50	female	C50_16_52046588_53046588	1	rs3803661	0.0349667	4e-08	Breast cancer	1.2e-193	GCST004988	NA	NA	Malignant neoplasm of breast
C50	female	C50_16_52046588_53046588	1	rs4784226	0.0222368	9e-06	Systolic blood pressure	1.1e-196	GCST004988	2.46794e-09	GCST90475588	Malignant neoplasm of breast
C50	female	C50_10_121075858_122075858	1	rs35054928	0.0535577	NA	NA	<1E-309	GCST004988	<1E-309	GCST004988	Malignant neoplasm of breast
C50	female	C50_16_52046588_53046588	1	rs35850695	0.0336326	NA	NA	3.6e-200	GCST004988	7.15675e-203	GCST004988	Malignant neoplasm of breast
C50	female	C50_10_121075858_122075858	1	rs2912779	0.163958	NA	NA	<1E-309	GCST004988	1.67387e-50	GCST90454346	Malignant neoplasm of breast
C50	female	C50_16_52046588_53046588	1	rs9921569	0.014169	NA	NA	7.12e-194	GCST004988	1.66325e-33	GCST90454346	Malignant neoplasm of breast
C50	female	C50_22_27865160_29520414	1	rs555607708	0.261745	NA	NA	8.76e-29	FINNGEN_R6_C3_CANCER	1.21e-26	FINNGEN_R12_CD2_LYMPHOID_LEUKAEMIA_EXALLC	Malignant neoplasm of breast
C50	female	C50_10_121075858_122075858	1	rs4752571	0.017652	NA	NA	2.63e-301	GCST004988	4.75103e-15	GCST90624412	Malignant neoplasm of breast
C50	female	C50_16_52046588_53046588	1	rs3095606	0.0891869	NA	NA	5.42e-193	GCST004988	7.795e-15	GCST90475586	Malignant neoplasm of breast
C50	female	C50_16_52046588_53046588	1	rs3095607	0.0891869	NA	NA	1.99e-192	GCST004988	1.835e-13	FINNGEN_R12_CD2_INSITU_BREAST_INTRADUCTAL_EXALLC	Malignant neoplasm of breast
C50	female	C50_10_121075858_122075858	1	rs2860197	0.01378	NA	NA	5.74e-287	GCST004988	4.86564e-09	GCST007406	Malignant neoplasm of breast
C50	female	C50_10_121075858_122075858	1	rs148627217	0.240006	NA	NA	<1E-309	GCST004988	NA	NA	Malignant neoplasm of breast
C50	female	C50_10_121075858_122075858	1	rs45631540	0.0163936	NA	NA	2.46e-304	GCST004988	NA	NA	Malignant neoplasm of breast
C50	female	C50_10_121075858_122075858	1	rs1219642	0.0163936	NA	NA	4.22e-301	GCST004988	NA	NA	Malignant neoplasm of breast
C50	female	C50_16_52046588_53046588	1	rs9936081	0.0101128	NA	NA	4.88e-194	GCST004988	NA	NA	Malignant neoplasm of breast
C50	female	C50_16_52046588_53046588	1	rs3095604	0.0928922	NA	NA	1.62e-193	GCST004988	NA	NA	Malignant neoplasm of breast
C50	female	C50_16_52046588_53046588	1	rs12930156	0.0928922	NA	NA	3.13e-193	GCST004988	NA	NA	Malignant neoplasm of breast
C50	female	C50_16_52046588_53046588	1	rs28463809	0.0891869	NA	NA	4.58e-193	GCST004988	NA	NA	Malignant neoplasm of breast
C50	female	C50_16_52046588_53046588	1	rs1362548	0.0102269	NA	NA	4.59e-191	GCST004988	NA	NA	Malignant neoplasm of breast
C50	female	C50_16_52046588_53046588	1	rs45538731	0.085862	NA	NA	9.35e-37	FINNGEN_R6_C3_BREAST	NA	NA	Malignant neoplasm of breast
C50	female	C50_17_42974319_45515956	2	rs368251552	0.472297	NA	NA	0.0001526	GCST004608	NA	NA	Malignant neoplasm of breast
C50	female	C50_17_42974319_45515956	2	rs185837559	0.317549	NA	NA	0.000185597	NEALE2_1747_4	NA	NA	Malignant neoplasm of breast
C50	female	C50_17_42974319_45515956	1	rs146803643	0.999988	NA	NA	0.00051	GCST90002391	NA	NA	Malignant neoplasm of breast
C50	female	C50_17_42974319_45515956	2	rs560267031	0.211183	NA	NA	0.000561734	NEALE2_5156_raw	NA	NA	Malignant neoplasm of breast
C50.4	female	C50.4_10_121075858_122075858	1	rs1219648	0.0143253	4e-254	Breast cancer or ovarian cancer (pleiotropy)	5.14e-302	GCST004988	4e-254	GCST90270342	Upper-outer quadrant of breast
C50.4	female	C50.4_10_121075858_122075858	1	rs2981579	0.151405	2e-170	Breast cancer	<1E-309	GCST004988	2e-170	GCST001937	Upper-outer quadrant of breast
C50.4	female	C50.4_10_121075858_122075858	1	rs2981575	0.0126099	1e-66	Breast cancer	4.19e-303	GCST004988	1.06288e-69	GCST90435602	Upper-outer quadrant of breast
C50.4	female	C50.4_10_121075858_122075858	1	rs11200014	0.0201368	8e-35	Cancer (pleiotropy)	2.5e-308	GCST004988	8e-35	GCST003588	Upper-outer quadrant of breast
C50.4	female	C50.4_10_121075858_122075858	1	rs2912780	0.136649	2e-28	Biological Mother: Cancer, Breast	<1E-309	GCST004988	8.65051e-68	GCST90041833	Upper-outer quadrant of breast
C50.4	female	C50.4_10_121075858_122075858	1	rs2912774	0.0121833	3e-27	Breast cancer (early onset)	3.46e-303	GCST004988	1.94819e-72	GCST90435600	Upper-outer quadrant of breast
C50.4	female	C50.4_10_121075858_122075858	1	rs34032268	0.0312126	3e-09	Prostate cancer	1.09e-306	GCST004988	NA	NA	Upper-outer quadrant of breast
C50.4	female	C50.4_10_121075858_122075858	1	rs1078806	0.0190975	1e-08	Electrocardiogram morphology (amplitude at temporal datapoints)	<1E-309	GCST004988	1.98701e-103	GCST90011804	Upper-outer quadrant of breast
C50.4	female	C50.4_10_121075858_122075858	1	rs35054928	0.127788	NA	NA	<1E-309	GCST004988	<1E-309	GCST004988	Upper-outer quadrant of breast
C50.4	female	C50.4_10_121075858_122075858	1	rs11599804	0.0202382	NA	NA	2.21e-307	GCST004988	9.892e-84	FINNGEN_R12_C3_BREAST_EXALLC	Upper-outer quadrant of breast
C50.4	female	C50.4_10_121075858_122075858	1	rs2912779	0.136395	NA	NA	<1E-309	GCST004988	1.67387e-50	GCST90454346	Upper-outer quadrant of breast
C50.4	female	C50.4_10_121075858_122075858	1	rs4752571	0.0181856	NA	NA	2.63e-301	GCST004988	4.75103e-15	GCST90624412	Upper-outer quadrant of breast
C50.4	female	C50.4_10_121075858_122075858	1	rs148627217	0.241843	NA	NA	<1E-309	GCST004988	NA	NA	Upper-outer quadrant of breast
C50.4	female	C50.4_10_121075858_122075858	1	rs45631540	0.015349	NA	NA	2.46e-304	GCST004988	NA	NA	Upper-outer quadrant of breast
C50.4	female	C50.4_10_121075858_122075858	1	rs1219642	0.015349	NA	NA	4.22e-301	GCST004988	NA	NA	Upper-outer quadrant of breast
C50.8	female	C50.8_10_121077821_122077821	1	rs1219648	0.0269835	4e-254	Breast cancer or ovarian cancer (pleiotropy)	5.14e-302	GCST004988	4e-254	GCST90270342	Overlapping lesion of breast
C50.8	female	C50.8_10_121077821_122077821	1	rs2981579	0.165495	2e-170	Breast cancer	<1E-309	GCST004988	2e-170	GCST001937	Overlapping lesion of breast
C50.8	female	C50.8_10_121077821_122077821	1	rs2981582	0.0196985	2e-76	Breast cancer	2.13e-286	GCST004988	2e-76	GCST000035	Overlapping lesion of breast
C50.8	female	C50.8_10_121077821_122077821	1	rs2981575	0.0417214	1e-66	Breast cancer	4.19e-303	GCST004988	1.06288e-69	GCST90435602	Overlapping lesion of breast
C50.8	female	C50.8_10_121077821_122077821	1	rs2936870	0.0291018	5e-60	Breast cancer	1.28e-301	GCST004988	4.54e-60	GCST90468117	Overlapping lesion of breast
C50.8	female	C50.8_10_121077821_122077821	1	rs11200014	0.0231959	8e-35	Cancer (pleiotropy)	2.5e-308	GCST004988	8e-35	GCST003588	Overlapping lesion of breast
C50.8	female	C50.8_10_121077821_122077821	1	rs2912780	0.118181	2e-28	Biological Mother: Cancer, Breast	<1E-309	GCST004988	8.65051e-68	GCST90041833	Overlapping lesion of breast
C50.8	female	C50.8_10_121077821_122077821	1	rs2912774	0.045373	3e-27	Breast cancer (early onset)	3.46e-303	GCST004988	1.94819e-72	GCST90435600	Overlapping lesion of breast
C50.8	female	C50.8_10_121077821_122077821	1	rs2981584	0.0304305	1e-21	Cancer	5.62e-302	GCST004988	1e-21	GCST90308764	Overlapping lesion of breast
C50.8	female	C50.8_10_121077821_122077821	1	rs2420946	0.0279331	2e-14	Breast cancer in BRCA2 mutation carriers	1.68e-286	GCST004988	2e-14	GCST007302	Overlapping lesion of breast
C50.8	female	C50.8_10_121077821_122077821	1	rs3135718	0.0161959	6e-12	Estrogen receptor status in breast cancer	6.52e-285	GCST004988	6e-12	GCST003821	Overlapping lesion of breast
C50.8	female	C50.8_10_121077821_122077821	1	rs34032268	0.0518683	3e-09	Prostate cancer	1.09e-306	GCST004988	NA	NA	Overlapping lesion of breast
C50.8	female	C50.8_10_121077821_122077821	1	rs1078806	0.0156485	1e-08	Electrocardiogram morphology (amplitude at temporal datapoints)	<1E-309	GCST004988	1.98701e-103	GCST90011804	Overlapping lesion of breast
C50.8	female	C50.8_10_121077821_122077821	1	rs35054928	0.0728497	NA	NA	<1E-309	GCST004988	<1E-309	GCST004988	Overlapping lesion of breast
C50.8	female	C50.8_10_121077821_122077821	1	rs2912779	0.118245	NA	NA	<1E-309	GCST004988	1.67387e-50	GCST90454346	Overlapping lesion of breast
C50.8	female	C50.8_10_121077821_122077821	1	rs2860197	0.0279331	NA	NA	5.74e-287	GCST004988	4.86564e-09	GCST007406	Overlapping lesion of breast
C50.8	female	C50.8_10_121077821_122077821	1	rs148627217	0.0829338	NA	NA	<1E-309	GCST004988	NA	NA	Overlapping lesion of breast
C50.8	female	C50.8_10_121077821_122077821	1	rs45631540	0.0254268	NA	NA	2.46e-304	GCST004988	NA	NA	Overlapping lesion of breast
C50.8	female	C50.8_10_121077821_122077821	1	rs1219642	0.0254268	NA	NA	4.22e-301	GCST004988	NA	NA	Overlapping lesion of breast
C50.8	female	C50.8_17_43821224_45515956	1	rs146803643	0.998523	NA	NA	0.00051	GCST90002391	NA	NA	Overlapping lesion of breast
C50.9	female	C50.9_10_121075858_122075858	1	rs1219648	0.030866	4e-254	Breast cancer or ovarian cancer (pleiotropy)	5.14e-302	GCST004988	4e-254	GCST90270342	Breast, unspecified
C50.9	female	C50.9_10_121075858_122075858	1	rs2981579	0.0770994	2e-170	Breast cancer	<1E-309	GCST004988	2e-170	GCST001937	Breast, unspecified
C50.9	female	C50.9_10_121075858_122075858	1	rs2981582	0.041999	2e-76	Breast cancer	2.13e-286	GCST004988	2e-76	GCST000035	Breast, unspecified
C50.9	female	C50.9_10_121075858_122075858	1	rs2981575	0.0385485	1e-66	Breast cancer	4.19e-303	GCST004988	1.06288e-69	GCST90435602	Breast, unspecified
C50.9	female	C50.9_10_121075858_122075858	1	rs2936870	0.0386029	5e-60	Breast cancer	1.28e-301	GCST004988	4.54e-60	GCST90468117	Breast, unspecified
C50.9	female	C50.9_10_121075858_122075858	1	rs2912780	0.0761623	2e-28	Biological Mother: Cancer, Breast	<1E-309	GCST004988	8.65051e-68	GCST90041833	Breast, unspecified
C50.9	female	C50.9_10_121075858_122075858	1	rs2912774	0.0450112	3e-27	Breast cancer (early onset)	3.46e-303	GCST004988	1.94819e-72	GCST90435600	Breast, unspecified
C50.9	female	C50.9_10_121075858_122075858	1	rs2981584	0.0417839	1e-21	Cancer	5.62e-302	GCST004988	1e-21	GCST90308764	Breast, unspecified
C50.9	female	C50.9_10_121075858_122075858	1	rs2420946	0.0576191	2e-14	Breast cancer in BRCA2 mutation carriers	1.68e-286	GCST004988	2e-14	GCST007302	Breast, unspecified
C50.9	female	C50.9_10_121075858_122075858	1	rs3135718	0.0642633	6e-12	Estrogen receptor status in breast cancer	6.52e-285	GCST004988	6e-12	GCST003821	Breast, unspecified
C50.9	female	C50.9_10_121075858_122075858	1	rs2162540	0.0308131	4e-11	Biological Sibling: Cancer, Breast	8.55e-284	GCST004988	NA	NA	Breast, unspecified
C50.9	female	C50.9_10_121075858_122075858	1	rs34032268	0.0470483	3e-09	Prostate cancer	1.09e-306	GCST004988	NA	NA	Breast, unspecified
C50.9	female	C50.9_10_121075858_122075858	1	rs35054928	0.0694586	NA	NA	<1E-309	GCST004988	<1E-309	GCST004988	Breast, unspecified
C50.9	female	C50.9_10_121075858_122075858	1	rs2912779	0.0762666	NA	NA	<1E-309	GCST004988	1.67387e-50	GCST90454346	Breast, unspecified
C50.9	female	C50.9_10_121075858_122075858	1	rs4752571	0.0304925	NA	NA	2.63e-301	GCST004988	4.75103e-15	GCST90624412	Breast, unspecified
C50.9	female	C50.9_10_121075858_122075858	1	rs2860197	0.0576191	NA	NA	5.74e-287	GCST004988	4.86564e-09	GCST007406	Breast, unspecified
C50.9	female	C50.9_10_121075858_122075858	1	rs148627217	0.0919651	NA	NA	<1E-309	GCST004988	NA	NA	Breast, unspecified
C50.9	female	C50.9_10_121075858_122075858	1	rs45631540	0.0335264	NA	NA	2.46e-304	GCST004988	NA	NA	Breast, unspecified
C50.9	female	C50.9_10_121075858_122075858	1	rs1219642	0.0335264	NA	NA	4.22e-301	GCST004988	NA	NA	Breast, unspecified
C61	male	C61_8_126591872_127591872	2	rs11986220	0.0423209	<1E-309	Prostate cancer	1.1e-187	GCST006085	<1E-309	GCST90274713	Malignant neoplasm of prostate
C61	male	C61_8_126591872_127591872	1	rs183373024	0.999999	<1E-309	Prostate cancer	3.7e-160	GCST006085	<1E-309	GCST90274714	Malignant neoplasm of prostate
C61	male	C61_8_126591872_127591872	2	rs4582524	0.0414154	3e-128	Prostate cancer	2.76e-186	GCST006085	2.81e-128	GCST90479536	Malignant neoplasm of prostate
C61	male	C61_8_126591872_127591872	2	rs13255059	0.0408382	3e-86	Prostate cancer	1.58e-186	GCST006085	6e-70	GCST90651067	Malignant neoplasm of prostate
C61	male	C61_8_126591872_127591872	2	rs7837688	0.00871129	2e-58	Prostate cancer	6.03e-165	GCST006085	2e-58	GCST008860	Malignant neoplasm of prostate
C61	male	C61_8_126591872_127591872	4	rs1016343	0.17503	4e-41	Prostate cancer	9e-120	GCST006085	NA	NA	Malignant neoplasm of prostate
C61	male	C61_8_126591872_127591872	2	rs4242382	0.0503658	1e-34	Prostate cancer	4.55e-186	GCST006085	6.666e-47	GCST90476277	Malignant neoplasm of prostate
C61	male	C61_8_126591872_127591872	2	rs4242384	0.0797766	1e-34	Prostate cancer	5.73e-186	GCST006085	2e-24	GCST000488	Malignant neoplasm of prostate
C61	male	C61_8_126591872_127591872	2	rs10090154	0.0399466	5e-23	Prostate cancer	3.36e-187	GCST006085	1.42128e-188	GCST006085	Malignant neoplasm of prostate
C61	male	C61_8_126591872_127591872	4	rs56005245	0.592049	6e-21	Prostate cancer (late onset)	4.99e-120	GCST006085	4.167e-196	GCST90475591	Malignant neoplasm of prostate
C61	male	C61_8_126591872_127591872	2	rs7812429	0.0481712	1e-17	Biological Sibling: Cancer, Prostate	2.37e-185	GCST006085	NA	NA	Malignant neoplasm of prostate
C61	male	C61_8_126591872_127591872	4	rs10095770	0.10205	8e-17	Prostate cancer	6.83e-103	GCST006085	NA	NA	Malignant neoplasm of prostate
C61	male	C61_8_126591872_127591872	3	rs4871790	0.0255596	1e-15	Prostate cancer	5.866e-82	GCST006085	NA	NA	Malignant neoplasm of prostate
C61	male	C61_8_126591872_127591872	4	rs7841060	0.107362	1e-09	TMPRSS2:ERG(-) prostate cancer	7.85e-120	GCST006085	4.73696e-18	GCST90041905	Malignant neoplasm of prostate
C61	male	C61_8_126591872_127591872	2	rs1447292	0.0163844	2e-06	3-methyl catechol sulfate (1) levels	7.08e-177	GCST006085	NA	NA	Malignant neoplasm of prostate
C61	male	C61_8_126591872_127591872	2	rs7812894	0.0502345	NA	NA	4.2e-187	GCST006085	<1E-309	GCST90274714	Malignant neoplasm of prostate
C61	male	C61_8_126591872_127591872	2	rs7814837	0.0481712	NA	NA	1.26e-185	GCST006085	4.402e-227	GCST90475591	Malignant neoplasm of prostate
C61	male	C61_8_126591872_127591872	2	rs4515512	0.0399705	NA	NA	1.44e-185	GCST006085	9.589e-130	GCST90475185	Malignant neoplasm of prostate
C61	male	C61_8_126591872_127591872	2	rs7824776	0.009731	NA	NA	1.14e-173	GCST006085	4.328e-55	GCST90011808	Malignant neoplasm of prostate
C61	male	C61_8_126591872_127591872	2	rs11300434	0.00667711	NA	NA	4.02e-162	GCST006085	2.8686e-33	GCST90475590	Malignant neoplasm of prostate
C61	male	C61_8_126591872_127591872	2	rs9643226	0.00647978	NA	NA	1.91e-178	GCST006085	3.241e-24	GCST90475187	Malignant neoplasm of prostate
C61	male	C61_8_126591872_127591872	2	rs4871024	0.0179003	NA	NA	1.94e-180	GCST006085	7.45135e-15	GCST90274716	Malignant neoplasm of prostate
C61	male	C61_8_126591872_127591872	2	rs4314621	0.0806247	NA	NA	4.05e-186	GCST006085	NA	NA	Malignant neoplasm of prostate
C61	male	C61_8_126591872_127591872	2	rs9297759	0.0518831	NA	NA	4.98e-186	GCST006085	NA	NA	Malignant neoplasm of prostate
C61	male	C61_8_126591872_127591872	2	rs7832031	0.0476405	NA	NA	6.43e-185	GCST006085	NA	NA	Malignant neoplasm of prostate
C61	male	C61_8_126591872_127591872	2	rs10808558	0.0352785	NA	NA	2.83e-184	GCST006085	NA	NA	Malignant neoplasm of prostate
C61	male	C61_8_126591872_127591872	2	rs11393128	0.0328417	NA	NA	7.76e-184	GCST006085	NA	NA	Malignant neoplasm of prostate
C61	male	C61_8_126591872_127591872	2	rs7818556	0.00721329	NA	NA	2.02e-180	GCST006085	NA	NA	Malignant neoplasm of prostate
C61	male	C61_8_126591872_127591872	2	rs6470520	0.00718659	NA	NA	2.03e-180	GCST006085	NA	NA	Malignant neoplasm of prostate
C61	male	C61_8_126591872_127591872	2	rs4871801	0.00726269	NA	NA	2.58e-180	GCST006085	NA	NA	Malignant neoplasm of prostate
C61	male	C61_8_126591872_127591872	2	rs6470519	0.00683989	NA	NA	2.84e-180	GCST006085	NA	NA	Malignant neoplasm of prostate
C61	male	C61_8_126591872_127591872	2	rs6470518	0.0112962	NA	NA	3.83e-180	GCST006085	NA	NA	Malignant neoplasm of prostate
C61	male	C61_8_126591872_127591872	2	rs10109700	0.00710897	NA	NA	8.86e-180	GCST006085	NA	NA	Malignant neoplasm of prostate
C61	male	C61_8_126591872_127591872	2	rs7826179	0.00691087	NA	NA	2.5e-179	GCST006085	NA	NA	Malignant neoplasm of prostate
C61	male	C61_8_126591872_127591872	2	rs7824868	0.0645111	NA	NA	2.45e-178	GCST006085	NA	NA	Malignant neoplasm of prostate
C61	male	C61_8_126591872_127591872	2	rs6470529	0.00795955	NA	NA	3.52e-162	GCST006085	NA	NA	Malignant neoplasm of prostate
C61	male	C61_8_126591872_127591872	2	rs4871813	0.0328814	NA	NA	8.78e-162	GCST006085	NA	NA	Malignant neoplasm of prostate
C61	male	C61_8_126591872_127591872	2	rs8180905	0.0096809	NA	NA	3.3e-146	GCST006085	NA	NA	Malignant neoplasm of prostate
C61	male	C61_8_126591872_127591872	3	rs13264236	0.606208	NA	NA	6.883e-23	GCST006085	NA	NA	Malignant neoplasm of prostate
C61	male	C61_8_126591872_127591872	3	rs6981397	0.320098	NA	NA	3.858e-22	GCST006085	NA	NA	Malignant neoplasm of prostate
C73	general	C73_9_97329181_98329181	1	rs1588635	0.00687175	8e-153	Hypothyroidism	1.93e-119	FINNGEN_R6_E4_THYROID	1.324e-154	GCST90473152	Malignant neoplasm of thyroid gland
C73	general	C73_9_97329181_98329181	1	rs7850258	0.00532118	2e-136	Hypothyroidism	1.18e-119	FINNGEN_R6_E4_THYROID	2.16102e-136	GCST90204167	Malignant neoplasm of thyroid gland
C73	general	C73_9_97329181_98329181	1	rs7030241	0.00532118	3e-132	Thyroid problems	1.87e-119	FINNGEN_R6_E4_THYROID	2.59e-132	GCST90479597	Malignant neoplasm of thyroid gland
C73	general	C73_9_97329181_98329181	1	rs10759927	0.00532118	1e-89	Hypothyroidism	1.81e-119	FINNGEN_R6_E4_THYROID	1e-89	GCST003988	Malignant neoplasm of thyroid gland
C73	general	C73_9_97329181_98329181	1	rs7030280	0.00537857	1e-82	Hypothyroidism	3.35e-119	FINNGEN_R6_E4_THYROID	2.07e-270	FINNGEN_R12_E4_THYROID	Malignant neoplasm of thyroid gland
C73	general	C73_9_97329181_98329181	1	rs10983700	0.0053781	2e-43	Subclinical hypothyroidism in pregnancy	1.96e-119	FINNGEN_R6_E4_THYROID	2.0828e-12	GCST90435685	Malignant neoplasm of thyroid gland
C73	general	C73_9_97329181_98329181	1	rs925488	0.00532118	3e-39	Thyroid stimulating hormone levels	2.15e-119	FINNGEN_R6_E4_THYROID	1.783e-53	GCST90296333	Malignant neoplasm of thyroid gland
C73	general	C73_9_97329181_98329181	1	rs7021576	0.00532118	2e-13	Atrial fibrillation	1.84e-119	FINNGEN_R6_E4_THYROID	8.67e-09	GCST90479871	Malignant neoplasm of thyroid gland
C73	general	C73_9_97329181_98329181	1	rs10818090	0.00533506	6e-13	PSPN protein levels	9.85e-119	FINNGEN_R6_E4_THYROID	1.49268e-40	GCST90435197	Malignant neoplasm of thyroid gland
C73	general	C73_9_97329181_98329181	1	rs7045138	0.170507	2e-11	Thyroid hormone levels	4.97e-88	FINNGEN_R6_E4_THYROID	2e-11	GCST001856_2	Malignant neoplasm of thyroid gland
C73	general	C73_9_97329181_98329181	1	rs10759944	0.00637383	1e-06	Serum thyroid-stimulating hormone levels	7.35e-119	FINNGEN_R6_E4_THYROID	6.279e-63	FINNGEN_R12_AUTOIMMUNE	Malignant neoplasm of thyroid gland
C73	general	C73_9_97329181_98329181	1	rs7030256	0.00537905	9.88131291682493e-324	Hypothyroidism NOS (PheCode 244.4)	3.39e-119	FINNGEN_R6_E4_THYROID	3.767e-116	FINNGEN_R12_E4_GOITREMULTINOD	Malignant neoplasm of thyroid gland
C73	general	C73_9_97329181_98329181	1	rs7847663	0.00532118	9.88131291682493e-324	Hypothyroidism (PheCode 244)	1.86e-119	FINNGEN_R6_E4_THYROID	1.17513e-49	GCST90435695	Malignant neoplasm of thyroid gland
C73	general	C73_9_97329181_98329181	1	rs6478413	0.109674	NA	NA	2.4e-90	GCST90038635	<1E-309	GCST90475653	Malignant neoplasm of thyroid gland
C73	general	C73_9_97329181_98329181	1	rs4273946	0.00532118	NA	NA	2.03e-119	FINNGEN_R6_E4_THYROID	6.022e-129	GCST90399737	Malignant neoplasm of thyroid gland
C73	general	C73_9_97329181_98329181	1	rs7033765	0.164067	NA	NA	3.7e-88	FINNGEN_R6_E4_THYROID	1.007e-17	FINNGEN_R12_HEIGHT_IRN	Malignant neoplasm of thyroid gland
C73	general	C73_9_97329181_98329181	1	rs4743130	0.00532118	NA	NA	1.84e-119	FINNGEN_R6_E4_THYROID	1.41756e-10	GCST90476420	Malignant neoplasm of thyroid gland
C73	general	C73_9_97329181_98329181	1	rs2401637	0.00532118	NA	NA	1.82e-119	FINNGEN_R6_E4_THYROID	3.975e-09	GCST90239655	Malignant neoplasm of thyroid gland
C73	general	C73_9_97329181_98329181	1	rs59168318	0.165236	NA	NA	5.3e-78	GCST90038635	0.0008693	blueprint_exon_t-cell_ensg00000106785_15_9_98084467_98087441	Malignant neoplasm of thyroid gland
C73	general	C73_9_97329181_98329181	1	rs1561962	0.00532118	NA	NA	1.85e-119	FINNGEN_R6_E4_THYROID	NA	NA	Malignant neoplasm of thyroid gland
C73	general	C73_9_97329181_98329181	1	rs7864322	0.00532118	NA	NA	1.87e-119	FINNGEN_R6_E4_THYROID	NA	NA	Malignant neoplasm of thyroid gland
C73	general	C73_9_97329181_98329181	1	rs10983701	0.0053535	NA	NA	1.94e-119	FINNGEN_R6_E4_THYROID	NA	NA	Malignant neoplasm of thyroid gland
C73	general	C73_9_97329181_98329181	1	rs7020976	0.00532118	NA	NA	2.95e-119	FINNGEN_R6_E4_THYROID	NA	NA	Malignant neoplasm of thyroid gland
C73	general	C73_9_97329181_98329181	1	rs1443432	0.109477	NA	NA	2.9e-90	GCST90038635	NA	NA	Malignant neoplasm of thyroid gland
C73	general	C73_9_97329181_98329181	1	rs4297160	0.163541	NA	NA	5.35e-88	FINNGEN_R6_E4_THYROID	NA	NA	Malignant neoplasm of thyroid gland
D17	general	D17_1_169049811_170049811	1	rs1894692	0.231669	9e-277	Blood clot / pulmonary embolism / deep vein thrombosis (DVT)	9.3e-198	GCST90038615	2.47889e-292	GCST90475209	Benign lipomatous neoplasm
D17	general	D17_3_36832868_39026095	1	rs75495843	1	9.99988867182683e-321	Trichilemmal cysts	<1E-309	SAIGE_706	<1E-309	GCST90101834	Benign lipomatous neoplasm
D17	general	D17_1_169049811_170049811	1	rs6025	0.624547	9.99999999999999e-301	Venous thromboembolism	1.8e-212	GCST90038615	1e-300	GCST009097	Benign lipomatous neoplasm
D17	general	D17_1_169049811_170049811	1	rs2227246	0.0152466	NA	NA	4.7e-176	GCST90038615	1.20583e-54	GCST90692427	Benign lipomatous neoplasm
D17	general	D17_1_169049811_170049811	1	rs2678166	0.0930174	NA	NA	1e-165	GCST90038615	3.78664e-09	GCST90476015	Benign lipomatous neoplasm
D17.0	general	D17.0_3_35872351_39686004	1	rs75495843	1	9.99988867182683e-321	Trichilemmal cysts	<1E-309	SAIGE_706	<1E-309	GCST90101834	Benign lipomatous neoplasm of skin and subcutaneous tissue of head, face and neck
D17.2	general	D17.2_1_169049811_170049811	1	rs1894692	0.08667	9e-277	Blood clot / pulmonary embolism / deep vein thrombosis (DVT)	9.3e-198	GCST90038615	2.47889e-292	GCST90475209	Benign lipomatous neoplasm of skin and subcutaneous tissue of limbs
D17.2	general	D17.2_1_169049811_170049811	1	rs6025	0.912541	9.99999999999999e-301	Venous thromboembolism	1.8e-212	GCST90038615	1e-300	GCST009097	Benign lipomatous neoplasm of skin and subcutaneous tissue of limbs
D18	general	D18_8_126495403_127495403	1	rs1027038	0.120506	1e-18	Hemangioma and lymphangioma, any site (PheCode 228)	8.4e-11	GCST006979	9.81e-19	GCST90479858	Haemangioma and lymphangioma, any site
D18	general	D18_8_126495403_127495403	1	rs12678465	0.127511	1e-17	Hemangioma and lymphangioma, any site (PheCode 228)	7e-11	GCST006979	3.99701e-17	GCST90475632	Haemangioma and lymphangioma, any site
D18	general	D18_8_126495403_127495403	1	rs7817995	0.175497	NA	NA	4.4e-15	GCST90025982	NA	NA	Haemangioma and lymphangioma, any site
D18	general	D18_8_126495403_127495403	1	rs13252108	0.167335	NA	NA	5.3e-11	GCST006979	NA	NA	Haemangioma and lymphangioma, any site
D18	general	D18_8_126495403_127495403	1	rs7817934	0.175486	NA	NA	5.5e-11	GCST006979	NA	NA	Haemangioma and lymphangioma, any site
D18	general	D18_8_126495403_127495403	1	rs1516933	0.120302	NA	NA	8.5e-11	GCST006979	NA	NA	Haemangioma and lymphangioma, any site
D18	general	D18_8_126495403_127495403	1	rs1516932	0.120302	NA	NA	8.7e-11	GCST006979	NA	NA	Haemangioma and lymphangioma, any site
D18.0	general	D18.0_8_126495403_127495403	1	rs1027038	0.122444	1e-18	Hemangioma and lymphangioma, any site (PheCode 228)	8.4e-11	GCST006979	9.81e-19	GCST90479858	Haemangioma, any site
D18.0	general	D18.0_8_126495403_127495403	1	rs12678465	0.12897	1e-17	Hemangioma and lymphangioma, any site (PheCode 228)	7e-11	GCST006979	3.99701e-17	GCST90475632	Haemangioma, any site
D18.0	general	D18.0_8_126495403_127495403	1	rs7817995	0.172954	NA	NA	4.4e-15	GCST90025982	NA	NA	Haemangioma, any site
D18.0	general	D18.0_8_126495403_127495403	1	rs13252108	0.165266	NA	NA	5.3e-11	GCST006979	NA	NA	Haemangioma, any site
D18.0	general	D18.0_8_126495403_127495403	1	rs7817934	0.172741	NA	NA	5.5e-11	GCST006979	NA	NA	Haemangioma, any site
D18.0	general	D18.0_8_126495403_127495403	1	rs1516933	0.12191	NA	NA	8.5e-11	GCST006979	NA	NA	Haemangioma, any site
D18.0	general	D18.0_8_126495403_127495403	1	rs1516932	0.12184	NA	NA	8.7e-11	GCST006979	NA	NA	Haemangioma, any site
D21	general	D21_3_37509720_39026095	1	rs75495843	1	9.99988867182683e-321	Trichilemmal cysts	<1E-309	SAIGE_706	<1E-309	GCST90101834	Other benign neoplasms of connective and other soft tissue
D21.0	general	D21.0_3_36172554_39026095	1	rs75495843	1	9.99988867182683e-321	Trichilemmal cysts	<1E-309	SAIGE_706	<1E-309	GCST90101834	Connective and other soft tissue of head, face and neck
D22	general	D22_6_1_896321	1	rs12203592	0.999979	<1E-309	Low tan response	7.27e-95	SAIGE_172_2	<1E-309	GCST005897	Melanocytic naevinaevus:
D22	general	D22_9_16385019_17385019	1	rs2153271	0.00809276	4e-173	Basal cell carcinoma (MTAG)	7.35979e-197	NEALE2_1727	1.347e-44	GCST90137411	Melanocytic naevinaevus:
D22	general	D22_9_20321772_22481636	2	rs869330	0.175742	6e-113	Nevus count or cutaneous melanoma	9.09e-16	SAIGE_172_11	6e-113	GCST010303	Melanocytic naevinaevus:
D22	general	D22_9_16385019_17385019	1	rs12350739	0.245789	4e-109	KIT protein levels	1.20193e-219	NEALE2_1717	1.55156e-277	GCST90692799	Melanocytic naevinaevus:
D22	general	D22_9_20321772_22481636	3	rs7036656	0.683568	3e-105	Platelet count	3.4e-103	GCST90002400	4.68737e-116	GCST90692926	Melanocytic naevinaevus:
D22	general	D22_9_20321772_22481636	2	rs871024	0.147844	2e-104	Cutaneous melanoma (MTAG)	8.78e-16	SAIGE_172_11	2e-104	GCST90103971	Melanocytic naevinaevus:
D22	general	D22_9_20321772_22481636	3	rs3731211	0.313672	5e-95	Lymphocyte count	1.2e-103	GCST90002400	1.17635e-103	GCST90002400	Melanocytic naevinaevus:
D22	general	D22_11_88720651_89720651	1	rs1393350	0.00891525	3e-71	Blond vs. brown/black hair color	<1E-309	NEALE2_1727	4.024e-28	FINNGEN_R12_C3_OTHER_SKIN_EXALLC	Melanocytic naevinaevus:
D22	general	D22_9_20321772_22481636	2	rs869329	0.157765	7e-67	Nevus count or cutaneous melanoma	1.16e-15	SAIGE_172_11	7e-67	GCST007505	Melanocytic naevinaevus:
D22	general	D22_9_16385019_17385019	1	rs10810650	0.00797056	2e-59	Low tan response	6.78101e-197	NEALE2_1727	2e-59	GCST005897	Melanocytic naevinaevus:
D22	general	D22_9_20321772_22481636	2	rs935055	0.146818	2e-47	Melanomas of skin (PheCode 172.11)	7.84e-16	SAIGE_172_11	3.75673e-46	GCST90475578	Melanocytic naevinaevus:
D22	general	D22_9_16385019_17385019	1	rs10962650	0.0121535	1e-44	Skin cancer	6.06177e-198	NEALE2_1727	1.967e-64	GCST90475580	Melanocytic naevinaevus:
D22	general	D22_6_150759468_151759468	1	rs10434895	0.0225917	2e-42	Cutaneous melanoma or hair colour	1.65845e-18	NEALE2_1757	2e-42	GCST010302	Melanocytic naevinaevus:
D22	general	D22_9_16385019_17385019	1	rs10810657	0.0436089	1e-35	Basal cell carcinoma	2.26929e-210	NEALE2_1717	1e-35	GCST90328134	Melanocytic naevinaevus:
D22	general	D22_9_16385019_17385019	1	rs3927680	0.0311394	1e-30	Skin cancer	1.98106e-198	NEALE2_1717	1.43e-30	GCST90479538	Melanocytic naevinaevus:
D22	general	D22_22_27568862_29225099	1	rs191767420	0.231537	1e-27	ICD10 D25: Leiomyoma of uterus	2.13e-28	FINNGEN_R6_CD2_BENIGN_EXALLC	NA	NA	Melanocytic naevinaevus:
D22	general	D22_9_16385019_17385019	1	rs4644350	0.0392905	1e-25	Mast/stem cell growth factor receptor Kit levels	9.81341e-210	NEALE2_1717	1e-25	GCST90248418	Melanocytic naevinaevus:
D22	general	D22_9_16385019_17385019	1	rs62543565	0.0276247	2e-24	Triglyceride levels	1.46683e-190	NEALE2_1717	2.958e-29	GCST90239661	Melanocytic naevinaevus:
D22	general	D22_9_16385019_17385019	1	rs7851204	0.0555463	1e-23	FASLG protein levels	3.03532e-175	NEALE2_1727	NA	NA	Melanocytic naevinaevus:
D22	general	D22_9_20321772_22481636	4	rs1011970	0.457152	3e-22	Height	1.03e-15	GCST004988	2.172e-09	FINNGEN_R12_C3_MELANOMA_SKIN_EXALLC	Melanocytic naevinaevus:
D22	general	D22_9_20321772_22481636	1	rs55797833	0.3354	9e-22	Nevus, non-neoplastic (PheCode 217.1)	3.437e-12	GCST90014033	1.07027e-24	GCST90475578	Melanocytic naevinaevus:
D22	general	D22_9_16385019_17385019	1	rs28498684	0.0484167	1e-21	Low density lipoprotein cholesterol levels	3.40432e-195	NEALE2_1717	1.43e-25	GCST90239673	Melanocytic naevinaevus:
D22	general	D22_7_130570550_131570550	1	rs4336553	0.00550216	2e-21	Lymphocyte count	1.6754e-30	NEALE2_1747_4	NA	NA	Melanocytic naevinaevus:
D22	general	D22_7_130570550_131570550	1	rs66871626	0.0080433	1e-20	Lymphocyte count	3.14033e-29	NEALE2_1747_4	1e-20	GCST90002320	Melanocytic naevinaevus:
D22	general	D22_6_150759468_151759468	1	rs4869723	0.0315626	2e-20	Youthful appearance (self-reported)	2.02905e-18	NEALE2_1757	2e-20	GCST011011	Melanocytic naevinaevus:
D22	general	D22_22_27568862_29225099	1	rs17879961	0.388158	3e-20	ICD10 E28.2: Polycystic ovarian syndrome	1.35e-28	FINNGEN_R6_CD2_BENIGN_EXALLC	4.315e-29	FINNGEN_R12_MYELOPROF_NONCML	Melanocytic naevinaevus:
D22	general	D22_22_27568862_29225099	1	rs140353819	0.0605176	6e-20	Age at natural menopause	4.57e-22	FINNGEN_R6_CD2_BENIGN_EXALLC	1.51238e-17	GCST90476454	Melanocytic naevinaevus:
D22	general	D22_7_130570550_131570550	1	rs1036646	0.00929759	1e-17	Male-pattern baldness	2.53592e-29	NEALE2_1747_4	NA	NA	Melanocytic naevinaevus:
D22	general	D22_22_27568862_29225099	1	rs182075939	0.107447	2e-16	Polycystic ovary syndrome (adjusted for age)	2.92e-28	FINNGEN_R6_CD2_BENIGN_EXALLC	4.528e-28	FINNGEN_R12_CD2_BENIGN_LEIOMYOMA_UTERI	Melanocytic naevinaevus:
D22	general	D22_9_16385019_17385019	1	rs10738466	0.0314053	3e-16	KLRF1 protein levels	1.19672e-195	NEALE2_1717	1.07755e-12	GCST90476435	Melanocytic naevinaevus:
D22	general	D22_11_88720651_89720651	1	rs10830256	0.00284401	9e-16	Frailty (General Factor)	2.58889e-97	NEALE2_1727	8.623e-16	GCST90624046	Melanocytic naevinaevus:
D22	general	D22_11_88720651_89720651	1	rs1939252	0.399258	1e-14	Insomnia	6.87376e-56	NEALE2_1737	1e-14	GCST90131901	Melanocytic naevinaevus:
D22	general	D22_16_53598027_55791210	1	rs62034121	0.298102	5e-14	Nevus count or cutaneous melanoma	3.3036e-07	NEALE2_1747_2	5e-14	GCST010303	Melanocytic naevinaevus:
D22	general	D22_22_27568862_29225099	1	rs186184919	0.0989617	1e-13	Aerodigestive squamous cell cancer (pleiotropy)	4.28e-28	FINNGEN_R6_CD2_BENIGN_EXALLC	3.039e-20	FINNGEN_R12_CD2_PRIMARY_LYMPHOID_HEMATOPOIETIC_EXALLC	Melanocytic naevinaevus:
D22	general	D22_11_88720651_89720651	1	rs61903412	0.00370921	1e-13	Neuroticism	3.86267e-56	NEALE2_1737	1e-13	GCST007339	Melanocytic naevinaevus:
D22	general	D22_16_53598027_55791210	1	rs16953002	0.0960387	3e-13	Red vs. brown/black hair color	3.72198e-08	NEALE2_1747_2	3e-13	GCST006986	Melanocytic naevinaevus:
D22	general	D22_9_16385019_17385019	1	rs11445081	0.0124431	6e-13	Disorders of lipid metabolism (PheCode 272)	0.000239	GCST90002369	2.043e-17	onek1k_ge_cd8_tem_ensg00000173068	Melanocytic naevinaevus:
D22	general	D22_9_16385019_17385019	1	rs7040151	0.0243151	7e-13	Seborrheic keratosis (PheCode 702.2)	8.42167e-198	NEALE2_1717	6.256e-69	GCST90475575	Melanocytic naevinaevus:
D22	general	D22_9_16385019_17385019	1	rs13300853	0.0169996	8e-13	Ratio of apolipoprotein B to apolipoprotein A1 levels	2.40912e-189	NEALE2_1717	4.837e-24	FINNGEN_R12_C3_OTHER_SKIN_EXALLC	Melanocytic naevinaevus:
D22	general	D22_6_150759468_151759468	1	rs9322309	0.0262697	3e-12	Cutaneous melanoma (MTAG)	2.00473e-18	NEALE2_1757	4.612e-20	GCST90692907	Melanocytic naevinaevus:
D22	general	D22_11_88720651_89720651	1	rs621313	0.0601589	3e-12	Intraocular pressure	5.26735e-54	NEALE2_1737	9.04142e-14	GCST90042861	Melanocytic naevinaevus:
D22	general	D22_9_16385019_17385019	1	rs1339552	0.0110885	3e-11	Eosinophil count	7.4295e-195	NEALE2_1727	9.301e-47	GCST90476202	Melanocytic naevinaevus:
D22	general	D22_6_14991159_15991159	1	rs6899343	0.0284758	2e-10	Alanine aminotransferase levels	1e-10	GCST90013405	4.249e-11	GCST90474304	Melanocytic naevinaevus:
D22	general	D22_8_129626733_130626733	1	rs111595456	0.648479	3e-10	Nevus count or cutaneous melanoma	3.22e-05	SAIGE_229	3e-10	GCST010303	Melanocytic naevinaevus:
D22	general	D22_6_150759468_151759468	1	rs10434896	0.0263852	8e-10	Nevus count or cutaneous melanoma	1.48759e-18	NEALE2_1757	1.27394e-13	GCST90041838	Melanocytic naevinaevus:
D22	general	D22_11_88720651_89720651	1	rs28521275	0.00373405	2e-09	Insomnia	5.5175e-86	NEALE2_1737	2e-09	GCST90131903	Melanocytic naevinaevus:
D22	general	D22_6_14991159_15991159	1	rs7769291	0.0335733	3e-09	Aspartate aminotransferase to alanine aminotransferase ratio	1.5e-10	GCST90013405	8.62236e-11	GCST90692685	Melanocytic naevinaevus:
D22	general	D22_6_14991159_15991159	1	rs13194650	0.0275497	3e-09	Alanine aminotransferase levels	1.2e-10	GCST90013405	NA	NA	Melanocytic naevinaevus:
D22	general	D22_16_53598027_55791210	1	rs62034139	0.188955	8e-09	Prostate-specific antigen levels	4.56918e-06	NEALE2_1747_2	NA	NA	Melanocytic naevinaevus:
D22	general	D22_7_130570550_131570550	1	rs7778378	0.00557029	9e-09	Cutaneous malignant melanoma	1.98464e-30	NEALE2_1747_4	9e-09	GCST010304	Melanocytic naevinaevus:
D22	general	D22_16_53598027_55791210	1	rs12596638	0.231483	2e-08	Nevus count or cutaneous melanoma	5.59945e-08	NEALE2_1747_2	NA	NA	Melanocytic naevinaevus:
D22	general	D22_11_88720651_89720651	1	rs4121404	0.00411794	4e-08	Intraocular pressure	1.03821e-96	NEALE2_1727	NA	NA	Melanocytic naevinaevus:
D22	general	D22_11_88720651_89720651	1	rs4601783	0.00441164	5e-08	Neurociticism	5.62034e-54	NEALE2_1737	NA	NA	Melanocytic naevinaevus:
D22	general	D22_7_130570550_131570550	1	rs4731742	0.0300229	4e-07	Cutaneous malignant melanoma	2.17447e-30	NEALE2_1747_4	NA	NA	Melanocytic naevinaevus:
D22	general	D22_7_130570550_131570550	2	rs28717071	0.104082	5e-07	Melanoma	0.00012	GCST006979	NA	NA	Melanocytic naevinaevus:
D22	general	D22_11_88720651_89720651	1	rs598769	0.00481743	9e-07	Depression (broad)	4.02989e-95	NEALE2_1737	NA	NA	Melanocytic naevinaevus:
D22	general	D22_11_88720651_89720651	1	rs4121744	0.0146784	7e-06	Parental longevity (father's age at death or father's attained age)	8.40964e-52	NEALE2_1737	NA	NA	Melanocytic naevinaevus:
D22	general	D22_11_88720651_89720651	1	rs10830228	0.00460261	9e-06	Age-related macular degeneration	1.74127e-74	NEALE2_1737	NA	NA	Melanocytic naevinaevus:
D22	general	D22_9_16385019_17385019	1	rs10122763	0.0122054	NA	NA	4.9335e-197	NEALE2_1717	3.437e-94	GCST90476204	Melanocytic naevinaevus:
D22	general	D22_9_16385019_17385019	1	rs12345776	0.0243151	NA	NA	3.65902e-197	NEALE2_1717	7.907e-40	GCST90475189	Melanocytic naevinaevus:
D22	general	D22_7_130570550_131570550	1	rs7785763	0.00536499	NA	NA	8.67651e-30	NEALE2_1747_4	6.632e-33	GCST90476299	Melanocytic naevinaevus:
D22	general	D22_9_16385019_17385019	1	rs10962668	0.0518175	NA	NA	2.04374e-197	NEALE2_1717	2.792e-25	GCST90475583	Melanocytic naevinaevus:
D22	general	D22_7_130570550_131570550	1	rs6959116	0.022527	NA	NA	2.54386e-30	NEALE2_1747_4	9.50508e-25	GCST90002374	Melanocytic naevinaevus:
D22	general	D22_6_14991159_15991159	1	rs7761778	0.0259678	NA	NA	2.7e-10	GCST90013405	2.419e-24	quach_2016_leafcutter_monocyte_r848_6_15495912_15496132_clu_25576__	Melanocytic naevinaevus:
D22	general	D22_7_130570550_131570550	1	rs33942348	0.0262937	NA	NA	2.89363e-30	NEALE2_1747_4	2.2698e-21	GCST90002316	Melanocytic naevinaevus:
D22	general	D22_22_37701370_38701370	1	rs4608623	0.279169	NA	NA	6.1e-37	GCST90025956	1.037e-20	gtex_exon_blood_ensg00000185022_12_22_38200767_38201931	Melanocytic naevinaevus:
D22	general	D22_6_14991159_15991159	1	rs3819396	0.0348142	NA	NA	3.6e-10	GCST90013405	3.364e-20	quach_2016_leafcutter_monocyte_pam3csk4_6_15495912_15496132_clu_25576__	Melanocytic naevinaevus:
D22	general	D22_6_14991159_15991159	1	rs35868206	0.0436669	NA	NA	4.2e-10	GCST90013405	4.934e-20	gtex_leafcutter_testis_6_15468718_15473672_clu_53896__	Melanocytic naevinaevus:
D22	general	D22_6_14991159_15991159	1	rs13192892	0.0271897	NA	NA	2.5e-10	GCST90013405	1.684e-19	quach_2016_leafcutter_monocyte_naive_6_15495912_15496132_clu_25576__	Melanocytic naevinaevus:
D22	general	D22_6_14991159_15991159	1	rs1967664	0.0258647	NA	NA	1.3e-10	GCST90013405	3.095e-18	quach_2016_leafcutter_monocyte_lps_6_15487542_15496132_clu_25576__	Melanocytic naevinaevus:
D22	general	D22_6_150759468_151759468	1	rs9322310	0.0259678	NA	NA	1.08373e-15	NEALE2_1757	1.03652e-16	GCST90041836	Melanocytic naevinaevus:
D22	general	D22_22_37701370_38701370	1	rs4374456	0.458871	NA	NA	2.26355e-19	NEALE2_23127_raw	3.772e-16	FINNGEN_R12_C3_MELANOMA_EXALLC	Melanocytic naevinaevus:
D22	general	D22_6_14991159_15991159	1	rs13204842	0.0279915	NA	NA	1.1e-10	GCST90013405	1.883e-15	quach_2016_leafcutter_monocyte_r848_6_15501409_15502151_clu_25577__	Melanocytic naevinaevus:
D22	general	D22_22_27568862_29225099	1	rs143734783	0.0685202	NA	NA	7.51e-23	FINNGEN_R6_CD2_BENIGN_EXALLC	3.9309e-15	GCST90320057	Melanocytic naevinaevus:
D22	general	D22_22_37701370_38701370	1	rs3041785	0.242998	NA	NA	7.83749e-19	NEALE2_23127_raw	1.867e-14	gtex_leafcutter_nerve_tibial_22_38202238_38213823_clu_53622__	Melanocytic naevinaevus:
D22	general	D22_7_130570550_131570550	1	rs4731743	0.022527	NA	NA	1.62247e-30	NEALE2_1747_4	2.76196e-13	GCST90002351	Melanocytic naevinaevus:
D22	general	D22_11_88720651_89720651	1	rs7127661	0.00796508	NA	NA	6.12022e-75	NEALE2_1737	3.519e-12	jerber_2021_ge_fpp_rot_d52_ensg00000077498	Melanocytic naevinaevus:
D22	general	D22_16_53598027_55791210	1	rs12599672	0.187328	NA	NA	5.7945e-08	NEALE2_1747_2	1.526e-11	GCST90476322	Melanocytic naevinaevus:
D22	general	D22_8_129626733_130626733	1	rs140564730	0.103683	NA	NA	4.73116e-05	NEALE2_20002_1668	2.33549e-11	GCST90607387	Melanocytic naevinaevus:
D22	general	D22_11_88720651_89720651	1	rs949537	0.00716007	NA	NA	6.79638e-75	NEALE2_1737	5.918e-11	jerber_2021_ge_epen1_naive_d52_ensg00000077498	Melanocytic naevinaevus:
D22	general	D22_9_16385019_17385019	1	rs36116821	0.0484167	NA	NA	1.14174e-195	NEALE2_1717	1.04467e-10	GCST90319631	Melanocytic naevinaevus:
D22	general	D22_9_20321772_22481636	4	rs77283072	0.491483	NA	NA	8.565e-16	GCST004988	2.01342e-10	GCST90018657	Melanocytic naevinaevus:
D22	general	D22_9_16385019_17385019	1	rs62541919	0.0126632	NA	NA	2.47485e-195	NEALE2_1727	1.33e-09	GCST90479547	Melanocytic naevinaevus:
D22	general	D22_9_20321772_22481636	2	rs80138396	0.160208	NA	NA	1.04e-10	FINNGEN_R6_I9_REVASC	4.094e-09	peng_2018_ge_placenta_naive_ensg00000099810	Melanocytic naevinaevus:
D22	general	D22_11_88720651_89720651	1	rs4753214	0.00849891	NA	NA	8.55998e-58	NEALE2_1737	9.453e-09	GCST90042756	Melanocytic naevinaevus:
D22	general	D22_9_20321772_22481636	2	rs6475585	0.0427009	NA	NA	2.03e-14	SAIGE_172_11	1.21008e-08	GCST90204167	Melanocytic naevinaevus:
D22	general	D22_6_14991159_15991159	1	rs13209668	0.0263773	NA	NA	1.8e-10	GCST90013405	1.301e-08	FINNGEN_R12_KELA_DIAB_INSUL_EXMORE	Melanocytic naevinaevus:
D22	general	D22_7_130570550_131570550	1	rs11301480	0.0488272	NA	NA	4.45113e-29	NEALE2_1747_4	7.94478e-06	GCST90019511	Melanocytic naevinaevus:
D22	general	D22_9_16385019_17385019	1	rs10810655	0.0201704	NA	NA	1.28021e-196	NEALE2_1717	NA	NA	Melanocytic naevinaevus:
D22	general	D22_9_16385019_17385019	1	rs10810652	0.0195333	NA	NA	1.56358e-196	NEALE2_1727	NA	NA	Melanocytic naevinaevus:
D22	general	D22_9_16385019_17385019	1	rs10962672	0.0443019	NA	NA	4.54915e-196	NEALE2_1717	NA	NA	Melanocytic naevinaevus:
D22	general	D22_9_16385019_17385019	1	rs35194519	0.0443019	NA	NA	3.85791e-195	NEALE2_1717	NA	NA	Melanocytic naevinaevus:
D22	general	D22_9_16385019_17385019	1	rs10465044	0.0557929	NA	NA	6.01961e-174	NEALE2_1727	NA	NA	Melanocytic naevinaevus:
D22	general	D22_9_16385019_17385019	1	rs10962684	0.00919799	NA	NA	1.52449e-108	NEALE2_1727	NA	NA	Melanocytic naevinaevus:
D22	general	D22_9_16385019_17385019	1	rs55719228	0.00762513	NA	NA	3.59274e-108	NEALE2_1727	NA	NA	Melanocytic naevinaevus:
D22	general	D22_9_16385019_17385019	1	rs7866677	0.00877248	NA	NA	9.7872e-108	NEALE2_1727	NA	NA	Melanocytic naevinaevus:
D22	general	D22_9_16385019_17385019	1	rs7045767	0.00780895	NA	NA	5.06223e-107	NEALE2_1727	NA	NA	Melanocytic naevinaevus:
D22	general	D22_9_16385019_17385019	1	rs10738467	0.00785954	NA	NA	8.28958e-107	NEALE2_1727	NA	NA	Melanocytic naevinaevus:
D22	general	D22_9_16385019_17385019	1	rs10738468	0.00785707	NA	NA	8.90443e-107	NEALE2_1727	NA	NA	Melanocytic naevinaevus:
D22	general	D22_11_88720651_89720651	1	rs1502259	0.014465	NA	NA	3.65789e-102	NEALE2_1727	NA	NA	Melanocytic naevinaevus:
D22	general	D22_11_88720651_89720651	1	rs1954771	0.0086179	NA	NA	5.06216e-102	NEALE2_1727	NA	NA	Melanocytic naevinaevus:
D22	general	D22_11_88720651_89720651	1	rs1967203	0.00336184	NA	NA	1.15056e-96	NEALE2_1727	NA	NA	Melanocytic naevinaevus:
D22	general	D22_11_88720651_89720651	1	rs7129131	0.00327694	NA	NA	3.68391e-96	NEALE2_1727	NA	NA	Melanocytic naevinaevus:
D22	general	D22_11_88720651_89720651	1	rs7129117	0.00327981	NA	NA	4.78514e-96	NEALE2_1727	NA	NA	Melanocytic naevinaevus:
D22	general	D22_11_88720651_89720651	1	rs12795279	0.00240429	NA	NA	2.74917e-76	NEALE2_1737	NA	NA	Melanocytic naevinaevus:
D22	general	D22_11_88720651_89720651	1	rs7949891	0.00225278	NA	NA	3.18304e-76	NEALE2_1737	NA	NA	Melanocytic naevinaevus:
D22	general	D22_11_88720651_89720651	1	rs12421727	0.00236239	NA	NA	3.98546e-76	NEALE2_1737	NA	NA	Melanocytic naevinaevus:
D22	general	D22_11_88720651_89720651	1	rs1942498	0.00229894	NA	NA	5.02292e-76	NEALE2_1737	NA	NA	Melanocytic naevinaevus:
D22	general	D22_11_88720651_89720651	1	rs7124483	0.00636783	NA	NA	4.28739e-75	NEALE2_1737	NA	NA	Melanocytic naevinaevus:
D22	general	D22_11_88720651_89720651	1	rs4998767	0.00465526	NA	NA	8.26937e-75	NEALE2_1737	NA	NA	Melanocytic naevinaevus:
D22	general	D22_11_88720651_89720651	1	rs10830237	0.00627327	NA	NA	8.4904e-75	NEALE2_1737	NA	NA	Melanocytic naevinaevus:
D22	general	D22_11_88720651_89720651	1	rs11018544	0.0131063	NA	NA	8.81911e-58	NEALE2_1737	NA	NA	Melanocytic naevinaevus:
D22	general	D22_11_88720651_89720651	1	rs10830225	0.00331897	NA	NA	1.10915e-57	NEALE2_1737	NA	NA	Melanocytic naevinaevus:
D22	general	D22_11_88720651_89720651	1	rs594647	0.0053653	NA	NA	2.08087e-56	NEALE2_1737	NA	NA	Melanocytic naevinaevus:
D22	general	D22_11_88720651_89720651	1	rs4255542	0.00293106	NA	NA	2.23149e-56	NEALE2_1737	NA	NA	Melanocytic naevinaevus:
D22	general	D22_11_88720651_89720651	1	rs10830224	0.00293874	NA	NA	2.23402e-56	NEALE2_1737	NA	NA	Melanocytic naevinaevus:
D22	general	D22_11_88720651_89720651	1	rs4309163	0.00361107	NA	NA	3.47173e-56	NEALE2_1737	NA	NA	Melanocytic naevinaevus:
D22	general	D22_11_88720651_89720651	1	rs574028	0.0905419	NA	NA	3.50755e-56	NEALE2_1737	NA	NA	Melanocytic naevinaevus:
D22	general	D22_11_88720651_89720651	1	rs5793394	0.00360308	NA	NA	5.1908e-56	NEALE2_1737	NA	NA	Melanocytic naevinaevus:
D22	general	D22_11_88720651_89720651	1	rs10830239	0.167873	NA	NA	6.49763e-56	NEALE2_1737	NA	NA	Melanocytic naevinaevus:
D22	general	D22_11_88720651_89720651	1	rs7950415	0.00433329	NA	NA	3.22298e-55	NEALE2_1737	NA	NA	Melanocytic naevinaevus:
D22	general	D22_11_88720651_89720651	1	rs146927634	0.0138496	NA	NA	6.64587e-54	NEALE2_1737	NA	NA	Melanocytic naevinaevus:
D22	general	D22_11_88720651_89720651	1	rs10830221	0.00224547	NA	NA	3.46217e-53	NEALE2_1737	NA	NA	Melanocytic naevinaevus:
D22	general	D22_11_88720651_89720651	1	rs7342208	0.00225849	NA	NA	5.6571e-53	NEALE2_1737	NA	NA	Melanocytic naevinaevus:
D22	general	D22_11_88720651_89720651	1	rs4315072	0.0023414	NA	NA	9.08482e-53	NEALE2_1737	NA	NA	Melanocytic naevinaevus:
D22	general	D22_11_88720651_89720651	1	rs4519092	0.00210925	NA	NA	7.8909e-52	NEALE2_1737	NA	NA	Melanocytic naevinaevus:
D22	general	D22_11_88720651_89720651	1	rs10765191	0.00310541	NA	NA	8.8002e-52	NEALE2_1737	NA	NA	Melanocytic naevinaevus:
D22	general	D22_11_88720651_89720651	1	rs11018511	0.00298896	NA	NA	9.80062e-52	NEALE2_1737	NA	NA	Melanocytic naevinaevus:
D22	general	D22_11_88720651_89720651	1	rs11018510	0.00300263	NA	NA	1.01815e-51	NEALE2_1737	NA	NA	Melanocytic naevinaevus:
D22	general	D22_11_88720651_89720651	1	rs10830223	0.00264613	NA	NA	1.03385e-51	NEALE2_1737	NA	NA	Melanocytic naevinaevus:
D22	general	D22_11_88720651_89720651	1	rs4397857	0.00669145	NA	NA	1.27177e-51	NEALE2_1737	NA	NA	Melanocytic naevinaevus:
D22	general	D22_11_88720651_89720651	1	rs10765190	0.00298073	NA	NA	1.64961e-51	NEALE2_1737	NA	NA	Melanocytic naevinaevus:
D22	general	D22_11_88720651_89720651	1	rs11314088	0.00232881	NA	NA	4.88096e-51	NEALE2_1737	NA	NA	Melanocytic naevinaevus:
D22	general	D22_11_88720651_89720651	1	rs80149079	0.00307088	NA	NA	1.26889e-50	NEALE2_1737	NA	NA	Melanocytic naevinaevus:
D22	general	D22_11_88720651_89720651	1	rs10765195	0.00858325	NA	NA	1.40032e-50	NEALE2_1737	NA	NA	Melanocytic naevinaevus:
D22	general	D22_11_88720651_89720651	1	rs11018519	0.0101007	NA	NA	1.92915e-50	NEALE2_1737	NA	NA	Melanocytic naevinaevus:
D22	general	D22_7_130570550_131570550	1	rs60732660	0.022527	NA	NA	1.77951e-31	NEALE2_1747_4	NA	NA	Melanocytic naevinaevus:
D22	general	D22_7_130570550_131570550	1	rs59227819	0.022527	NA	NA	1.77951e-31	NEALE2_1747_4	NA	NA	Melanocytic naevinaevus:
D22	general	D22_7_130570550_131570550	1	rs59500864	0.0210584	NA	NA	1.77951e-31	NEALE2_1747_4	NA	NA	Melanocytic naevinaevus:
D22	general	D22_7_130570550_131570550	1	rs11767184	0.0055338	NA	NA	1.44825e-30	NEALE2_1747_4	NA	NA	Melanocytic naevinaevus:
D22	general	D22_7_130570550_131570550	1	rs12706958	0.00609945	NA	NA	1.59786e-30	NEALE2_1747_4	NA	NA	Melanocytic naevinaevus:
D22	general	D22_7_130570550_131570550	1	rs4492298	0.00550216	NA	NA	1.6754e-30	NEALE2_1747_4	NA	NA	Melanocytic naevinaevus:
D22	general	D22_7_130570550_131570550	1	rs10954296	0.00550216	NA	NA	1.78285e-30	NEALE2_1747_4	NA	NA	Melanocytic naevinaevus:
D22	general	D22_7_130570550_131570550	1	rs12706957	0.00550216	NA	NA	1.79607e-30	NEALE2_1747_4	NA	NA	Melanocytic naevinaevus:
D22	general	D22_7_130570550_131570550	1	rs56394614	0.022527	NA	NA	1.82065e-30	NEALE2_1747_4	NA	NA	Melanocytic naevinaevus:
D22	general	D22_7_130570550_131570550	1	rs12706959	0.00550216	NA	NA	1.82629e-30	NEALE2_1747_4	NA	NA	Melanocytic naevinaevus:
D22	general	D22_7_130570550_131570550	1	rs12672658	0.00550216	NA	NA	1.84206e-30	NEALE2_1747_4	NA	NA	Melanocytic naevinaevus:
D22	general	D22_7_130570550_131570550	1	rs7802953	0.00534898	NA	NA	1.88303e-30	NEALE2_1747_4	NA	NA	Melanocytic naevinaevus:
D22	general	D22_7_130570550_131570550	1	rs2398729	0.00530132	NA	NA	1.88694e-30	NEALE2_1747_4	NA	NA	Melanocytic naevinaevus:
D22	general	D22_7_130570550_131570550	1	rs2398730	0.00535869	NA	NA	1.9479e-30	NEALE2_1747_4	NA	NA	Melanocytic naevinaevus:
D22	general	D22_7_130570550_131570550	1	rs2117495	0.00550216	NA	NA	1.96759e-30	NEALE2_1747_4	NA	NA	Melanocytic naevinaevus:
D22	general	D22_7_130570550_131570550	1	rs6467344	0.022527	NA	NA	1.97431e-30	NEALE2_1747_4	NA	NA	Melanocytic naevinaevus:
D22	general	D22_7_130570550_131570550	1	rs2164204	0.00550216	NA	NA	2.00608e-30	NEALE2_1747_4	NA	NA	Melanocytic naevinaevus:
D22	general	D22_7_130570550_131570550	1	rs4629785	0.00580738	NA	NA	2.05712e-30	NEALE2_1747_4	NA	NA	Melanocytic naevinaevus:
D22	general	D22_7_130570550_131570550	1	rs7786137	0.022527	NA	NA	2.058e-30	NEALE2_1747_4	NA	NA	Melanocytic naevinaevus:
D22	general	D22_7_130570550_131570550	1	rs11971416	0.022527	NA	NA	2.07078e-30	NEALE2_1747_4	NA	NA	Melanocytic naevinaevus:
D22	general	D22_7_130570550_131570550	1	rs7802739	0.00550216	NA	NA	2.1183e-30	NEALE2_1747_4	NA	NA	Melanocytic naevinaevus:
D22	general	D22_7_130570550_131570550	1	rs4338042	0.00550216	NA	NA	2.1292e-30	NEALE2_1747_4	NA	NA	Melanocytic naevinaevus:
D22	general	D22_7_130570550_131570550	1	rs4728203	0.00550216	NA	NA	2.15558e-30	NEALE2_1747_4	NA	NA	Melanocytic naevinaevus:
D22	general	D22_7_130570550_131570550	1	rs10808248	0.00550216	NA	NA	2.16004e-30	NEALE2_1747_4	NA	NA	Melanocytic naevinaevus:
D22	general	D22_7_130570550_131570550	1	rs6943729	0.022527	NA	NA	2.16841e-30	NEALE2_1747_4	NA	NA	Melanocytic naevinaevus:
D22	general	D22_7_130570550_131570550	1	rs10808247	0.00550216	NA	NA	2.27421e-30	NEALE2_1747_4	NA	NA	Melanocytic naevinaevus:
D22	general	D22_7_130570550_131570550	1	rs10808249	0.00638946	NA	NA	2.28884e-30	NEALE2_1747_4	NA	NA	Melanocytic naevinaevus:
D22	general	D22_7_130570550_131570550	1	rs4338041	0.00550216	NA	NA	2.31106e-30	NEALE2_1747_4	NA	NA	Melanocytic naevinaevus:
D22	general	D22_7_130570550_131570550	1	rs4731738	0.022527	NA	NA	2.33143e-30	NEALE2_1747_4	NA	NA	Melanocytic naevinaevus:
D22	general	D22_7_130570550_131570550	1	rs10808250	0.00550216	NA	NA	2.33425e-30	NEALE2_1747_4	NA	NA	Melanocytic naevinaevus:
D22	general	D22_7_130570550_131570550	1	rs12154369	0.00550216	NA	NA	2.42319e-30	NEALE2_1747_4	NA	NA	Melanocytic naevinaevus:
D22	general	D22_7_130570550_131570550	1	rs10954298	0.00550216	NA	NA	2.42983e-30	NEALE2_1747_4	NA	NA	Melanocytic naevinaevus:
D22	general	D22_7_130570550_131570550	1	rs7787551	0.00550216	NA	NA	2.44163e-30	NEALE2_1747_4	NA	NA	Melanocytic naevinaevus:
D22	general	D22_7_130570550_131570550	1	rs12154678	0.00550216	NA	NA	2.44693e-30	NEALE2_1747_4	NA	NA	Melanocytic naevinaevus:
D22	general	D22_7_130570550_131570550	1	rs7806804	0.00550216	NA	NA	2.45689e-30	NEALE2_1747_4	NA	NA	Melanocytic naevinaevus:
D22	general	D22_7_130570550_131570550	1	rs11385718	0.00535846	NA	NA	2.50602e-30	NEALE2_1747_4	NA	NA	Melanocytic naevinaevus:
D22	general	D22_7_130570550_131570550	1	rs375346159	0.011897	NA	NA	2.51977e-30	NEALE2_1747_4	NA	NA	Melanocytic naevinaevus:
D22	general	D22_7_130570550_131570550	1	rs4731739	0.022527	NA	NA	2.59561e-30	NEALE2_1747_4	NA	NA	Melanocytic naevinaevus:
D22	general	D22_7_130570550_131570550	1	rs6963209	0.022527	NA	NA	2.68054e-30	NEALE2_1747_4	NA	NA	Melanocytic naevinaevus:
D22	general	D22_7_130570550_131570550	1	rs4728205	0.0219361	NA	NA	2.69844e-30	NEALE2_1747_4	NA	NA	Melanocytic naevinaevus:
D22	general	D22_7_130570550_131570550	1	rs4510791	0.022527	NA	NA	2.72312e-30	NEALE2_1747_4	NA	NA	Melanocytic naevinaevus:
D22	general	D22_7_130570550_131570550	1	rs2043925	0.022527	NA	NA	2.7551e-30	NEALE2_1747_4	NA	NA	Melanocytic naevinaevus:
D22	general	D22_7_130570550_131570550	1	rs12155250	0.00550216	NA	NA	2.84715e-30	NEALE2_1747_4	NA	NA	Melanocytic naevinaevus:
D22	general	D22_7_130570550_131570550	1	rs11771224	0.00550216	NA	NA	3.04954e-30	NEALE2_1747_4	NA	NA	Melanocytic naevinaevus:
D22	general	D22_7_130570550_131570550	1	rs59772505	0.022527	NA	NA	3.28154e-30	NEALE2_1747_4	NA	NA	Melanocytic naevinaevus:
D22	general	D22_7_130570550_131570550	1	rs6942863	0.022527	NA	NA	3.4576e-30	NEALE2_1747_4	NA	NA	Melanocytic naevinaevus:
D22	general	D22_7_130570550_131570550	1	rs6943502	0.0246053	NA	NA	3.76066e-30	NEALE2_1747_4	NA	NA	Melanocytic naevinaevus:
D22	general	D22_7_130570550_131570550	1	rs6979872	0.0171772	NA	NA	5.11614e-30	NEALE2_1747_4	NA	NA	Melanocytic naevinaevus:
D22	general	D22_7_130570550_131570550	1	rs59261295	0.00543226	NA	NA	5.43595e-30	NEALE2_1747_4	NA	NA	Melanocytic naevinaevus:
D22	general	D22_7_130570550_131570550	1	rs10224055	0.00525055	NA	NA	8.20394e-30	NEALE2_1747_4	NA	NA	Melanocytic naevinaevus:
D22	general	D22_7_130570550_131570550	1	rs10592225	0.00525831	NA	NA	9.12823e-30	NEALE2_1747_4	NA	NA	Melanocytic naevinaevus:
D22	general	D22_7_130570550_131570550	1	rs4731746	0.00974888	NA	NA	1.94935e-29	NEALE2_1747_4	NA	NA	Melanocytic naevinaevus:
D22	general	D22_7_130570550_131570550	1	rs4728204	0.006388	NA	NA	2.51754e-29	NEALE2_1747_4	NA	NA	Melanocytic naevinaevus:
D22	general	D22_7_130570550_131570550	1	rs10954301	0.0149327	NA	NA	2.68906e-29	NEALE2_1747_4	NA	NA	Melanocytic naevinaevus:
D22	general	D22_7_130570550_131570550	1	rs4731744	0.00929759	NA	NA	2.94246e-29	NEALE2_1747_4	NA	NA	Melanocytic naevinaevus:
D22	general	D22_7_130570550_131570550	1	rs10954299	0.00929759	NA	NA	3.03939e-29	NEALE2_1747_4	NA	NA	Melanocytic naevinaevus:
D22	general	D22_7_130570550_131570550	1	rs10606708	0.00929759	NA	NA	3.12308e-29	NEALE2_1747_4	NA	NA	Melanocytic naevinaevus:
D22	general	D22_7_130570550_131570550	1	rs12668967	0.00929759	NA	NA	3.19492e-29	NEALE2_1747_4	NA	NA	Melanocytic naevinaevus:
D22	general	D22_7_130570550_131570550	1	rs6946619	0.00929759	NA	NA	3.19893e-29	NEALE2_1747_4	NA	NA	Melanocytic naevinaevus:
D22	general	D22_7_130570550_131570550	1	rs12671219	0.00929759	NA	NA	3.22571e-29	NEALE2_1747_4	NA	NA	Melanocytic naevinaevus:
D22	general	D22_7_130570550_131570550	1	rs4731740	0.0315419	NA	NA	3.62245e-29	NEALE2_1747_4	NA	NA	Melanocytic naevinaevus:
D22	general	D22_7_130570550_131570550	1	rs4731741	0.0195577	NA	NA	3.62245e-29	NEALE2_1747_4	NA	NA	Melanocytic naevinaevus:
D22	general	D22_7_130570550_131570550	1	rs4731745	0.00929759	NA	NA	3.64268e-29	NEALE2_1747_4	NA	NA	Melanocytic naevinaevus:
D22	general	D22_7_130570550_131570550	1	rs4728206	0.0359213	NA	NA	3.67204e-29	NEALE2_1747_4	NA	NA	Melanocytic naevinaevus:
D22	general	D22_7_130570550_131570550	1	rs13239769	0.00969671	NA	NA	4.14299e-29	NEALE2_1747_4	NA	NA	Melanocytic naevinaevus:
D22	general	D22_7_130570550_131570550	1	rs11971522	0.00958703	NA	NA	4.89894e-29	NEALE2_1747_4	NA	NA	Melanocytic naevinaevus:
D22	general	D22_7_130570550_131570550	1	rs6966906	0.0120277	NA	NA	5.85191e-29	NEALE2_1747_4	NA	NA	Melanocytic naevinaevus:
D22	general	D22_7_130570550_131570550	1	rs7801167	0.00880212	NA	NA	7.78936e-29	NEALE2_1747_4	NA	NA	Melanocytic naevinaevus:
D22	general	D22_7_130570550_131570550	1	rs13242887	0.00706629	NA	NA	2.37865e-27	NEALE2_1747_4	NA	NA	Melanocytic naevinaevus:
D22	general	D22_9_20321772_22481636	4	rs17694555	0.0069184	NA	NA	3.2e-26	GCST90002400	NA	NA	Melanocytic naevinaevus:
D22	general	D22_7_130570550_131570550	1	rs66754621	0.0100153	NA	NA	2.9267e-25	NEALE2_1747_4	NA	NA	Melanocytic naevinaevus:
D22	general	D22_6_150759468_151759468	1	rs55642148	0.0238205	NA	NA	2.8716e-18	NEALE2_1757	NA	NA	Melanocytic naevinaevus:
D22	general	D22_6_150759468_151759468	1	rs7742218	0.0221436	NA	NA	1.44589e-15	NEALE2_1757	NA	NA	Melanocytic naevinaevus:
D22	general	D22_6_150759468_151759468	1	rs11751679	0.0418917	NA	NA	3.16462e-14	NEALE2_1757	NA	NA	Melanocytic naevinaevus:
D22	general	D22_9_20321772_22481636	2	rs58654170	0.147305	NA	NA	1.06e-10	FINNGEN_R6_I9_REVASC	NA	NA	Melanocytic naevinaevus:
D22	general	D22_6_14991159_15991159	1	rs13208563	0.0271796	NA	NA	1.1e-10	GCST90013405	NA	NA	Melanocytic naevinaevus:
D22	general	D22_6_14991159_15991159	1	rs6899342	0.0283907	NA	NA	1.2e-10	GCST90013405	NA	NA	Melanocytic naevinaevus:
D22	general	D22_6_14991159_15991159	1	rs742099	0.02408	NA	NA	2.3e-10	GCST90013405	NA	NA	Melanocytic naevinaevus:
D22	general	D22_6_14991159_15991159	1	rs13192234	0.0273453	NA	NA	2.3e-10	GCST90013405	NA	NA	Melanocytic naevinaevus:
D22	general	D22_6_14991159_15991159	1	rs2076056	0.0182904	NA	NA	2.5e-10	GCST90025979	NA	NA	Melanocytic naevinaevus:
D22	general	D22_6_14991159_15991159	1	rs13196869	0.0343504	NA	NA	2.6e-10	GCST90013405	NA	NA	Melanocytic naevinaevus:
D22	general	D22_6_14991159_15991159	1	rs7756331	0.0348374	NA	NA	2.7e-10	GCST90013405	NA	NA	Melanocytic naevinaevus:
D22	general	D22_6_14991159_15991159	1	rs7774429	0.0874479	NA	NA	2.8e-10	GCST90013405	NA	NA	Melanocytic naevinaevus:
D22	general	D22_6_14991159_15991159	1	rs4715979	0.0541636	NA	NA	2.9e-10	GCST90013405	NA	NA	Melanocytic naevinaevus:
D22	general	D22_6_14991159_15991159	1	rs13198780	0.0351496	NA	NA	2.9e-10	GCST90013405	NA	NA	Melanocytic naevinaevus:
D22	general	D22_6_14991159_15991159	1	rs4715980	0.0358359	NA	NA	3e-10	GCST90013405	NA	NA	Melanocytic naevinaevus:
D22	general	D22_6_14991159_15991159	1	rs11964846	0.0445876	NA	NA	3.2e-10	GCST90013405	NA	NA	Melanocytic naevinaevus:
D22	general	D22_6_14991159_15991159	1	rs9383062	0.01516	NA	NA	3.8e-10	GCST90013405	NA	NA	Melanocytic naevinaevus:
D22	general	D22_6_14991159_15991159	1	rs4712251	0.0380056	NA	NA	4.5e-10	GCST90013405	NA	NA	Melanocytic naevinaevus:
D22	general	D22_6_14991159_15991159	1	rs6917591	0.0368298	NA	NA	4.7e-10	GCST90013405	NA	NA	Melanocytic naevinaevus:
D22	general	D22_6_14991159_15991159	1	rs742100	0.0446813	NA	NA	5.4e-10	GCST90013405	NA	NA	Melanocytic naevinaevus:
D22	general	D22_6_14991159_15991159	1	rs17455404	0.011145	NA	NA	6e-10	GCST90013405	NA	NA	Melanocytic naevinaevus:
D22	general	D22_6_14991159_15991159	1	rs13202100	0.0130953	NA	NA	6.1e-10	GCST90013405	NA	NA	Melanocytic naevinaevus:
D22	general	D22_6_14991159_15991159	1	rs13202955	0.013127	NA	NA	6.5e-10	GCST90013405	NA	NA	Melanocytic naevinaevus:
D22	general	D22_6_14991159_15991159	1	rs4715975	0.0353178	NA	NA	8.1e-10	GCST90013405	NA	NA	Melanocytic naevinaevus:
D22	general	D22_8_129626733_130626733	1	rs16904189	0.153997	NA	NA	3.6e-06	SAIGE_229	NA	NA	Melanocytic naevinaevus:
D22	general	D22_16_53598027_55791210	3	rs11639792	0.00947849	NA	NA	9.93317e-06	NEALE2_2395_2	NA	NA	Melanocytic naevinaevus:
D22	general	D22_16_53598027_55791210	3	rs4622506	0.0254561	NA	NA	2.13491e-05	NEALE2_2395_2	NA	NA	Melanocytic naevinaevus:
D22	general	D22_16_53598027_55791210	3	rs9938447	0.00980839	NA	NA	3.42664e-05	NEALE2_2395_2	NA	NA	Melanocytic naevinaevus:
D22	general	D22_16_53598027_55791210	3	rs60667979	0.0380561	NA	NA	3.779e-05	NEALE2_884	NA	NA	Melanocytic naevinaevus:
D22	general	D22_16_53598027_55791210	3	rs7201068	0.741829	NA	NA	5.08589e-05	NEALE2_2395_2	NA	NA	Melanocytic naevinaevus:
D22	general	D22_16_53598027_55791210	3	rs112493513	0.0102258	NA	NA	6.45105e-05	NEALE2_884	NA	NA	Melanocytic naevinaevus:
D22	general	D22_7_130570550_131570550	2	rs10234952	0.115492	NA	NA	6.5e-05	GCST006979	NA	NA	Melanocytic naevinaevus:
D22	general	D22_7_130570550_131570550	2	rs4728211	0.106559	NA	NA	7.1e-05	GCST006979	NA	NA	Melanocytic naevinaevus:
D22	general	D22_16_53598027_55791210	3	rs11860171	0.0572455	NA	NA	8.15278e-05	NEALE2_2395_2	NA	NA	Melanocytic naevinaevus:
D22	general	D22_16_53598027_55791210	3	rs28738799	0.0626387	NA	NA	8.2562e-05	NEALE2_2395_2	NA	NA	Melanocytic naevinaevus:
D22	general	D22_7_130570550_131570550	2	rs16873935	0.150719	NA	NA	9.5e-05	GCST90025982	NA	NA	Melanocytic naevinaevus:
D22	general	D22_6_150759468_151759468	1	rs7742224	0.0222402	NA	NA	0.000106	SAIGE_721_2	NA	NA	Melanocytic naevinaevus:
D22	general	D22_7_130570550_131570550	2	rs17165483	0.151203	NA	NA	0.00011	GCST006979	NA	NA	Melanocytic naevinaevus:
D22	general	D22_7_130570550_131570550	2	rs77655671	0.142259	NA	NA	0.00012	GCST006979	NA	NA	Melanocytic naevinaevus:
D22	general	D22_8_129626733_130626733	1	rs183397328	0.0774169	NA	NA	0.000128	FINNGEN_R6_CD2_BENIGN_MELANOCYTIC_LOWERLIMB	NA	NA	Melanocytic naevinaevus:
D22	general	D22_7_130570550_131570550	2	rs73149853	0.109009	NA	NA	0.00014	GCST006979	NA	NA	Melanocytic naevinaevus:
D22	general	D22_7_130570550_131570550	2	rs4731762	0.10845	NA	NA	0.00015	GCST006979	NA	NA	Melanocytic naevinaevus:
D22	general	D22_9_20321772_22481636	5	rs138054859	0.993799	NA	NA	0.000219	FINNGEN_R6_O15_DELIVERY_PROXY	NA	NA	Melanocytic naevinaevus:
D22	general	D22_7_130570550_131570550	1	rs35894838	0.022527	NA	NA	0.000967655	GCST005063	NA	NA	Melanocytic naevinaevus:
D22	general	D22_6_150759468_151759468	1	chr6_151259468_A_ATG	0.738065	NA	NA	0.00198912	GCST90010111	NA	NA	Melanocytic naevinaevus:
D22	general	D22_9_20321772_22481636	1	rs33981107	0.664735	NA	NA	0.004023	GCST90012077	NA	NA	Melanocytic naevinaevus:
D22.3	general	D22.3_6_1_896321	1	rs12203592	0.999795	<1E-309	Low tan response	7.27e-95	SAIGE_172_2	<1E-309	GCST005897	Melanocytic naevi of other and unspecified parts of face
D22.3	general	D22.3_9_16385019_17910149	1	rs12350739	0.954938	4e-109	KIT protein levels	1.20193e-219	NEALE2_1717	1.55156e-277	GCST90692799	Melanocytic naevi of other and unspecified parts of face
D22.3	general	D22.3_8_129512945_130512945	1	rs111595456	0.450247	3e-10	Nevus count or cutaneous melanoma	3.22e-05	SAIGE_229	3e-10	GCST010303	Melanocytic naevi of other and unspecified parts of face
D22.3	general	D22.3_8_129512945_130512945	1	rs16904189	0.550961	NA	NA	3.6e-06	SAIGE_229	NA	NA	Melanocytic naevi of other and unspecified parts of face
D22.4	general	D22.4_6_1_896321	1	rs12203592	0.999996	<1E-309	Low tan response	7.27e-95	SAIGE_172_2	<1E-309	GCST005897	Melanocytic naevi of scalp and neck
D22.4	general	D22.4_9_16385019_17385019	1	rs12350739	0.539924	4e-109	KIT protein levels	1.20193e-219	NEALE2_1717	1.55156e-277	GCST90692799	Melanocytic naevi of scalp and neck
D22.4	general	D22.4_9_16385019_17385019	1	rs10810650	0.0339099	2e-59	Low tan response	6.78101e-197	NEALE2_1727	2e-59	GCST005897	Melanocytic naevi of scalp and neck
D22.4	general	D22.4_9_16385019_17385019	1	rs10962650	0.0287804	1e-44	Skin cancer	6.06177e-198	NEALE2_1727	1.967e-64	GCST90475580	Melanocytic naevi of scalp and neck
D22.4	general	D22.4_9_16385019_17385019	1	rs10810657	0.0261649	1e-35	Basal cell carcinoma	2.26929e-210	NEALE2_1717	1e-35	GCST90328134	Melanocytic naevi of scalp and neck
D22.4	general	D22.4_9_16385019_17385019	1	rs3927680	0.0240608	1e-30	Skin cancer	1.98106e-198	NEALE2_1717	1.43e-30	GCST90479538	Melanocytic naevi of scalp and neck
D22.4	general	D22.4_9_16385019_17385019	1	rs4644350	0.024568	1e-25	Mast/stem cell growth factor receptor Kit levels	9.81341e-210	NEALE2_1717	1e-25	GCST90248418	Melanocytic naevi of scalp and neck
D22.4	general	D22.4_9_16385019_17385019	1	rs7851204	0.0257334	1e-23	FASLG protein levels	3.03532e-175	NEALE2_1727	NA	NA	Melanocytic naevi of scalp and neck
D22.4	general	D22.4_9_16385019_17385019	1	rs28498684	0.0128397	1e-21	Low density lipoprotein cholesterol levels	3.40432e-195	NEALE2_1717	1.43e-25	GCST90239673	Melanocytic naevi of scalp and neck
D22.4	general	D22.4_9_16385019_17385019	1	rs10738466	0.013149	3e-16	KLRF1 protein levels	1.19672e-195	NEALE2_1717	1.07755e-12	GCST90476435	Melanocytic naevi of scalp and neck
D22.4	general	D22.4_9_16385019_17385019	1	rs11445081	0.0718784	6e-13	Disorders of lipid metabolism (PheCode 272)	0.000239	GCST90002369	2.043e-17	onek1k_ge_cd8_tem_ensg00000173068	Melanocytic naevi of scalp and neck
D22.4	general	D22.4_9_16385019_17385019	1	rs7040151	0.0191443	7e-13	Seborrheic keratosis (PheCode 702.2)	8.42167e-198	NEALE2_1717	6.256e-69	GCST90475575	Melanocytic naevi of scalp and neck
D22.4	general	D22.4_9_16385019_17385019	1	rs10122763	0.0216647	NA	NA	4.9335e-197	NEALE2_1717	3.437e-94	GCST90476204	Melanocytic naevi of scalp and neck
D22.4	general	D22.4_9_16385019_17385019	1	rs12345776	0.0191443	NA	NA	3.65902e-197	NEALE2_1717	7.907e-40	GCST90475189	Melanocytic naevi of scalp and neck
D22.4	general	D22.4_9_16385019_17385019	1	rs10962668	0.0219596	NA	NA	2.04374e-197	NEALE2_1717	2.792e-25	GCST90475583	Melanocytic naevi of scalp and neck
D22.4	general	D22.4_9_16385019_17385019	1	rs36116821	0.0128397	NA	NA	1.14174e-195	NEALE2_1717	1.04467e-10	GCST90319631	Melanocytic naevi of scalp and neck
D22.4	general	D22.4_9_16385019_17385019	1	rs10810655	0.023481	NA	NA	1.28021e-196	NEALE2_1717	NA	NA	Melanocytic naevi of scalp and neck
D22.4	general	D22.4_9_16385019_17385019	1	rs10810652	0.024259	NA	NA	1.56358e-196	NEALE2_1727	NA	NA	Melanocytic naevi of scalp and neck
D22.4	general	D22.4_9_16385019_17385019	1	rs10465044	0.0275538	NA	NA	6.01961e-174	NEALE2_1727	NA	NA	Melanocytic naevi of scalp and neck
D22.5	general	D22.5_6_1_896321	1	rs12203592	0.999707	<1E-309	Low tan response	7.27e-95	SAIGE_172_2	<1E-309	GCST005897	Melanocytic naevi of trunk
D22.5	general	D22.5_9_20333976_22481636	2	rs869330	0.144451	6e-113	Nevus count or cutaneous melanoma	9.09e-16	SAIGE_172_11	6e-113	GCST010303	Melanocytic naevi of trunk
D22.5	general	D22.5_9_20333976_22481636	3	rs7036656	0.567774	3e-105	Platelet count	3.4e-103	GCST90002400	4.68737e-116	GCST90692926	Melanocytic naevi of trunk
D22.5	general	D22.5_9_20333976_22481636	2	rs871024	0.127222	2e-104	Cutaneous melanoma (MTAG)	8.78e-16	SAIGE_172_11	2e-104	GCST90103971	Melanocytic naevi of trunk
D22.5	general	D22.5_9_20333976_22481636	3	rs3731211	0.420054	5e-95	Lymphocyte count	1.2e-103	GCST90002400	1.17635e-103	GCST90002400	Melanocytic naevi of trunk
D22.5	general	D22.5_9_20333976_22481636	2	rs869329	0.137807	7e-67	Nevus count or cutaneous melanoma	1.16e-15	SAIGE_172_11	7e-67	GCST007505	Melanocytic naevi of trunk
D22.5	general	D22.5_9_20333976_22481636	2	rs935055	0.10892	2e-47	Melanomas of skin (PheCode 172.11)	7.84e-16	SAIGE_172_11	3.75673e-46	GCST90475578	Melanocytic naevi of trunk
D22.5	general	D22.5_9_20333976_22481636	5	rs1011970	0.437522	3e-22	Height	1.03e-15	GCST004988	2.172e-09	FINNGEN_R12_C3_MELANOMA_SKIN_EXALLC	Melanocytic naevi of trunk
D22.5	general	D22.5_9_20333976_22481636	1	rs55797833	0.347587	9e-22	Nevus, non-neoplastic (PheCode 217.1)	3.437e-12	GCST90014033	1.07027e-24	GCST90475578	Melanocytic naevi of trunk
D22.5	general	D22.5_7_130569975_131569975	1	rs4336553	0.00977059	2e-21	Lymphocyte count	1.6754e-30	NEALE2_1747_4	NA	NA	Melanocytic naevi of trunk
D22.5	general	D22.5_22_37701370_38701370	1	rs4384	0.00969908	4e-19	Melanomas of skin, dx or hx (PheCode 172.1)	1.51599e-21	NEALE2_23127_raw	3.583e-19	GCST90475577	Melanocytic naevi of trunk
D22.5	general	D22.5_15_32485509_33485509	1	rs150962800	0.280203	1e-18	Nevus count or cutaneous melanoma	1.57504e-09	NEALE2_1757	1e-18	GCST010303	Melanocytic naevi of trunk
D22.5	general	D22.5_7_130569975_131569975	1	rs7793008	0.00737664	8e-15	Lymphocyte count	5.96977e-30	NEALE2_1747_4	2.58857e-17	GCST90002388	Melanocytic naevi of trunk
D22.5	general	D22.5_16_53598027_54598027	1	rs62034121	0.0717749	5e-14	Nevus count or cutaneous melanoma	3.3036e-07	NEALE2_1747_2	5e-14	GCST010303	Melanocytic naevi of trunk
D22.5	general	D22.5_11_88777878_89777878	NA	NA	NA	1e-13	Cancer	<1E-309	NEALE2_1727	<1E-309	Skin pigmentation	Melanocytic naevi of trunk
D22.5	general	D22.5_15_32485509_33485509	1	rs117648907	0.720335	7e-12	Cutaneous malignant melanoma	1.852e-09	NEALE2_1757	7e-12	GCST010304	Melanocytic naevi of trunk
D22.5	general	D22.5_6_14982400_15982400	1	rs6899343	0.0303551	2e-10	Alanine aminotransferase levels	1e-10	GCST90013405	4.249e-11	GCST90474304	Melanocytic naevi of trunk
D22.5	general	D22.5_6_14982400_15982400	1	rs7769291	0.0372603	3e-09	Aspartate aminotransferase to alanine aminotransferase ratio	1.5e-10	GCST90013405	8.62236e-11	GCST90692685	Melanocytic naevi of trunk
D22.5	general	D22.5_6_14982400_15982400	1	rs13194650	0.0278396	3e-09	Alanine aminotransferase levels	1.2e-10	GCST90013405	NA	NA	Melanocytic naevi of trunk
D22.5	general	D22.5_9_20333976_22481636	5	rs2069426	0.00616695	4e-09	Acute lymphoblastic leukemia (childhood)	4.3e-27	GCST90002400	4e-09	GCST005315	Melanocytic naevi of trunk
D22.5	general	D22.5_16_53598027_54598027	1	rs62034139	0.814028	8e-09	Prostate-specific antigen levels	4.56918e-06	NEALE2_1747_2	NA	NA	Melanocytic naevi of trunk
D22.5	general	D22.5_7_130569975_131569975	1	rs7778378	0.0109227	9e-09	Cutaneous malignant melanoma	1.98464e-30	NEALE2_1747_4	9e-09	GCST010304	Melanocytic naevi of trunk
D22.5	general	D22.5_16_53598027_54598027	1	rs12596638	0.0490185	2e-08	Nevus count or cutaneous melanoma	5.59945e-08	NEALE2_1747_2	NA	NA	Melanocytic naevi of trunk
D22.5	general	D22.5_7_130569975_131569975	1	rs4731742	0.0212491	4e-07	Cutaneous malignant melanoma	2.17447e-30	NEALE2_1747_4	NA	NA	Melanocytic naevi of trunk
D22.5	general	D22.5_7_130569975_131569975	2	rs28717071	0.122519	5e-07	Melanoma	0.00012	GCST006979	NA	NA	Melanocytic naevi of trunk
D22.5	general	D22.5_7_130569975_131569975	1	rs7785763	0.00970325	NA	NA	8.67651e-30	NEALE2_1747_4	6.632e-33	GCST90476299	Melanocytic naevi of trunk
D22.5	general	D22.5_7_130569975_131569975	1	rs6959116	0.0197334	NA	NA	2.54386e-30	NEALE2_1747_4	9.50508e-25	GCST90002374	Melanocytic naevi of trunk
D22.5	general	D22.5_6_14982400_15982400	1	rs7761778	0.0297401	NA	NA	2.7e-10	GCST90013405	2.419e-24	quach_2016_leafcutter_monocyte_r848_6_15495912_15496132_clu_25576__	Melanocytic naevi of trunk
D22.5	general	D22.5_7_130569975_131569975	1	rs33942348	0.0224736	NA	NA	2.89363e-30	NEALE2_1747_4	2.2698e-21	GCST90002316	Melanocytic naevi of trunk
D22.5	general	D22.5_22_37701370_38701370	1	rs4608623	0.319426	NA	NA	6.1e-37	GCST90025956	1.037e-20	gtex_exon_blood_ensg00000185022_12_22_38200767_38201931	Melanocytic naevi of trunk
D22.5	general	D22.5_6_14982400_15982400	1	rs3819396	0.0378548	NA	NA	3.6e-10	GCST90013405	3.364e-20	quach_2016_leafcutter_monocyte_pam3csk4_6_15495912_15496132_clu_25576__	Melanocytic naevi of trunk
D22.5	general	D22.5_6_14982400_15982400	1	rs35868206	0.0431046	NA	NA	4.2e-10	GCST90013405	4.934e-20	gtex_leafcutter_testis_6_15468718_15473672_clu_53896__	Melanocytic naevi of trunk
D22.5	general	D22.5_6_14982400_15982400	1	rs13192892	0.0270206	NA	NA	2.5e-10	GCST90013405	1.684e-19	quach_2016_leafcutter_monocyte_naive_6_15495912_15496132_clu_25576__	Melanocytic naevi of trunk
D22.5	general	D22.5_6_14982400_15982400	1	rs1967664	0.0290782	NA	NA	1.3e-10	GCST90013405	3.095e-18	quach_2016_leafcutter_monocyte_lps_6_15487542_15496132_clu_25576__	Melanocytic naevi of trunk
D22.5	general	D22.5_22_37701370_38701370	1	rs4374456	0.437038	NA	NA	2.26355e-19	NEALE2_23127_raw	3.772e-16	FINNGEN_R12_C3_MELANOMA_EXALLC	Melanocytic naevi of trunk
D22.5	general	D22.5_6_14982400_15982400	1	rs13204842	0.0280774	NA	NA	1.1e-10	GCST90013405	1.883e-15	quach_2016_leafcutter_monocyte_r848_6_15501409_15502151_clu_25577__	Melanocytic naevi of trunk
D22.5	general	D22.5_22_37701370_38701370	1	rs3041785	0.186562	NA	NA	7.83749e-19	NEALE2_23127_raw	1.867e-14	gtex_leafcutter_nerve_tibial_22_38202238_38213823_clu_53622__	Melanocytic naevi of trunk
D22.5	general	D22.5_7_130569975_131569975	1	rs4731743	0.0197334	NA	NA	1.62247e-30	NEALE2_1747_4	2.76196e-13	GCST90002351	Melanocytic naevi of trunk
D22.5	general	D22.5_9_20333976_22481636	2	rs72691564	0.0210022	NA	NA	3.89e-12	SAIGE_172_11	9.968e-13	GCST90624169	Melanocytic naevi of trunk
D22.5	general	D22.5_9_20333976_22481636	2	rs7023474	0.0161369	NA	NA	1.46e-12	SAIGE_172_11	1.83255e-12	GCST90310295	Melanocytic naevi of trunk
D22.5	general	D22.5_16_53598027_54598027	1	rs12599672	0.0422602	NA	NA	5.7945e-08	NEALE2_1747_2	1.526e-11	GCST90476322	Melanocytic naevi of trunk
D22.5	general	D22.5_9_20333976_22481636	5	rs77283072	0.453806	NA	NA	8.565e-16	GCST004988	2.01342e-10	GCST90018657	Melanocytic naevi of trunk
D22.5	general	D22.5_6_14982400_15982400	1	rs11966626	0.0129607	NA	NA	1.5e-10	GCST90013405	4.28634e-10	GCST90475348	Melanocytic naevi of trunk
D22.5	general	D22.5_9_20333976_22481636	2	rs80138396	0.173238	NA	NA	1.04e-10	FINNGEN_R6_I9_REVASC	4.094e-09	peng_2018_ge_placenta_naive_ensg00000099810	Melanocytic naevi of trunk
D22.5	general	D22.5_9_20333976_22481636	2	rs6475585	0.0710699	NA	NA	2.03e-14	SAIGE_172_11	1.21008e-08	GCST90204167	Melanocytic naevi of trunk
D22.5	general	D22.5_6_14982400_15982400	1	rs13209668	0.0277663	NA	NA	1.8e-10	GCST90013405	1.301e-08	FINNGEN_R12_KELA_DIAB_INSUL_EXMORE	Melanocytic naevi of trunk
D22.5	general	D22.5_9_20333976_22481636	5	rs76213463	0.00708885	NA	NA	1.1e-26	GCST90002400	1.45602e-08	GCST90476298	Melanocytic naevi of trunk
D22.5	general	D22.5_9_20333976_22481636	5	rs139752189	0.00616695	NA	NA	3.7676e-22	NEALE2_30090_raw	1.546e-08	gtex_tx_testis_enst00000583719	Melanocytic naevi of trunk
D22.5	general	D22.5_7_130569975_131569975	1	rs11301480	0.0109362	NA	NA	4.45113e-29	NEALE2_1747_4	7.94478e-06	GCST90019511	Melanocytic naevi of trunk
D22.5	general	D22.5_7_130569975_131569975	1	rs60732660	0.0197334	NA	NA	1.77951e-31	NEALE2_1747_4	NA	NA	Melanocytic naevi of trunk
D22.5	general	D22.5_7_130569975_131569975	1	rs59227819	0.0197334	NA	NA	1.77951e-31	NEALE2_1747_4	NA	NA	Melanocytic naevi of trunk
D22.5	general	D22.5_7_130569975_131569975	1	rs59500864	0.0192128	NA	NA	1.77951e-31	NEALE2_1747_4	NA	NA	Melanocytic naevi of trunk
D22.5	general	D22.5_7_130569975_131569975	1	rs11767184	0.0190696	NA	NA	1.44825e-30	NEALE2_1747_4	NA	NA	Melanocytic naevi of trunk
D22.5	general	D22.5_7_130569975_131569975	1	rs12706958	0.00998472	NA	NA	1.59786e-30	NEALE2_1747_4	NA	NA	Melanocytic naevi of trunk
D22.5	general	D22.5_7_130569975_131569975	1	rs4492298	0.00977059	NA	NA	1.6754e-30	NEALE2_1747_4	NA	NA	Melanocytic naevi of trunk
D22.5	general	D22.5_7_130569975_131569975	1	rs10954296	0.00977059	NA	NA	1.78285e-30	NEALE2_1747_4	NA	NA	Melanocytic naevi of trunk
D22.5	general	D22.5_7_130569975_131569975	1	rs12706957	0.00977059	NA	NA	1.79607e-30	NEALE2_1747_4	NA	NA	Melanocytic naevi of trunk
D22.5	general	D22.5_7_130569975_131569975	1	rs11769214	0.00862368	NA	NA	1.79774e-30	NEALE2_1747_4	NA	NA	Melanocytic naevi of trunk
D22.5	general	D22.5_7_130569975_131569975	1	rs56394614	0.0197334	NA	NA	1.82065e-30	NEALE2_1747_4	NA	NA	Melanocytic naevi of trunk
D22.5	general	D22.5_7_130569975_131569975	1	rs12706959	0.00977059	NA	NA	1.82629e-30	NEALE2_1747_4	NA	NA	Melanocytic naevi of trunk
D22.5	general	D22.5_7_130569975_131569975	1	rs12672658	0.00977059	NA	NA	1.84206e-30	NEALE2_1747_4	NA	NA	Melanocytic naevi of trunk
D22.5	general	D22.5_7_130569975_131569975	1	rs7802953	0.00967497	NA	NA	1.88303e-30	NEALE2_1747_4	NA	NA	Melanocytic naevi of trunk
D22.5	general	D22.5_7_130569975_131569975	1	rs2398729	0.0141057	NA	NA	1.88694e-30	NEALE2_1747_4	NA	NA	Melanocytic naevi of trunk
D22.5	general	D22.5_7_130569975_131569975	1	rs2398730	0.0169995	NA	NA	1.9479e-30	NEALE2_1747_4	NA	NA	Melanocytic naevi of trunk
D22.5	general	D22.5_7_130569975_131569975	1	rs2117495	0.00977059	NA	NA	1.96759e-30	NEALE2_1747_4	NA	NA	Melanocytic naevi of trunk
D22.5	general	D22.5_7_130569975_131569975	1	rs6467344	0.0197334	NA	NA	1.97431e-30	NEALE2_1747_4	NA	NA	Melanocytic naevi of trunk
D22.5	general	D22.5_7_130569975_131569975	1	rs2164204	0.00977059	NA	NA	2.00608e-30	NEALE2_1747_4	NA	NA	Melanocytic naevi of trunk
D22.5	general	D22.5_7_130569975_131569975	1	rs4629785	0.0112718	NA	NA	2.05712e-30	NEALE2_1747_4	NA	NA	Melanocytic naevi of trunk
D22.5	general	D22.5_7_130569975_131569975	1	rs7786137	0.0197334	NA	NA	2.058e-30	NEALE2_1747_4	NA	NA	Melanocytic naevi of trunk
D22.5	general	D22.5_7_130569975_131569975	1	rs11971416	0.0197334	NA	NA	2.07078e-30	NEALE2_1747_4	NA	NA	Melanocytic naevi of trunk
D22.5	general	D22.5_7_130569975_131569975	1	rs7802739	0.00977059	NA	NA	2.1183e-30	NEALE2_1747_4	NA	NA	Melanocytic naevi of trunk
D22.5	general	D22.5_7_130569975_131569975	1	rs4338042	0.00977059	NA	NA	2.1292e-30	NEALE2_1747_4	NA	NA	Melanocytic naevi of trunk
D22.5	general	D22.5_7_130569975_131569975	1	rs4573211	0.00909752	NA	NA	2.1428e-30	NEALE2_1747_4	NA	NA	Melanocytic naevi of trunk
D22.5	general	D22.5_7_130569975_131569975	1	rs4728203	0.00977059	NA	NA	2.15558e-30	NEALE2_1747_4	NA	NA	Melanocytic naevi of trunk
D22.5	general	D22.5_7_130569975_131569975	1	rs10808248	0.00977059	NA	NA	2.16004e-30	NEALE2_1747_4	NA	NA	Melanocytic naevi of trunk
D22.5	general	D22.5_7_130569975_131569975	1	rs6943729	0.0197334	NA	NA	2.16841e-30	NEALE2_1747_4	NA	NA	Melanocytic naevi of trunk
D22.5	general	D22.5_7_130569975_131569975	1	rs10808247	0.00977059	NA	NA	2.27421e-30	NEALE2_1747_4	NA	NA	Melanocytic naevi of trunk
D22.5	general	D22.5_7_130569975_131569975	1	rs10808249	0.0109411	NA	NA	2.28884e-30	NEALE2_1747_4	NA	NA	Melanocytic naevi of trunk
D22.5	general	D22.5_7_130569975_131569975	1	rs4338041	0.00977059	NA	NA	2.31106e-30	NEALE2_1747_4	NA	NA	Melanocytic naevi of trunk
D22.5	general	D22.5_7_130569975_131569975	1	rs4731738	0.0197334	NA	NA	2.33143e-30	NEALE2_1747_4	NA	NA	Melanocytic naevi of trunk
D22.5	general	D22.5_7_130569975_131569975	1	rs10808250	0.00977059	NA	NA	2.33425e-30	NEALE2_1747_4	NA	NA	Melanocytic naevi of trunk
D22.5	general	D22.5_7_130569975_131569975	1	rs77068957	0.00719176	NA	NA	2.38037e-30	NEALE2_1747_4	NA	NA	Melanocytic naevi of trunk
D22.5	general	D22.5_7_130569975_131569975	1	rs12154369	0.00977059	NA	NA	2.42319e-30	NEALE2_1747_4	NA	NA	Melanocytic naevi of trunk
D22.5	general	D22.5_7_130569975_131569975	1	rs10954298	0.00977059	NA	NA	2.42983e-30	NEALE2_1747_4	NA	NA	Melanocytic naevi of trunk
D22.5	general	D22.5_7_130569975_131569975	1	rs7787551	0.00977059	NA	NA	2.44163e-30	NEALE2_1747_4	NA	NA	Melanocytic naevi of trunk
D22.5	general	D22.5_7_130569975_131569975	1	rs12154678	0.00977059	NA	NA	2.44693e-30	NEALE2_1747_4	NA	NA	Melanocytic naevi of trunk
D22.5	general	D22.5_7_130569975_131569975	1	rs7806804	0.00977059	NA	NA	2.45689e-30	NEALE2_1747_4	NA	NA	Melanocytic naevi of trunk
D22.5	general	D22.5_7_130569975_131569975	1	rs11385718	0.00968107	NA	NA	2.50602e-30	NEALE2_1747_4	NA	NA	Melanocytic naevi of trunk
D22.5	general	D22.5_7_130569975_131569975	1	rs375346159	0.0136877	NA	NA	2.51977e-30	NEALE2_1747_4	NA	NA	Melanocytic naevi of trunk
D22.5	general	D22.5_7_130569975_131569975	1	rs4731735	0.00615496	NA	NA	2.53786e-30	NEALE2_1747_4	NA	NA	Melanocytic naevi of trunk
D22.5	general	D22.5_7_130569975_131569975	1	rs71921846	0.00639036	NA	NA	2.5874e-30	NEALE2_1747_4	NA	NA	Melanocytic naevi of trunk
D22.5	general	D22.5_7_130569975_131569975	1	rs4731733	0.00615496	NA	NA	2.59046e-30	NEALE2_1747_4	NA	NA	Melanocytic naevi of trunk
D22.5	general	D22.5_7_130569975_131569975	1	rs4731739	0.0197334	NA	NA	2.59561e-30	NEALE2_1747_4	NA	NA	Melanocytic naevi of trunk
D22.5	general	D22.5_7_130569975_131569975	1	rs6963209	0.0197334	NA	NA	2.68054e-30	NEALE2_1747_4	NA	NA	Melanocytic naevi of trunk
D22.5	general	D22.5_7_130569975_131569975	1	rs4728205	0.0215582	NA	NA	2.69844e-30	NEALE2_1747_4	NA	NA	Melanocytic naevi of trunk
D22.5	general	D22.5_7_130569975_131569975	1	rs4510791	0.0197334	NA	NA	2.72312e-30	NEALE2_1747_4	NA	NA	Melanocytic naevi of trunk
D22.5	general	D22.5_7_130569975_131569975	1	rs2043925	0.0197334	NA	NA	2.7551e-30	NEALE2_1747_4	NA	NA	Melanocytic naevi of trunk
D22.5	general	D22.5_7_130569975_131569975	1	rs12155250	0.00977059	NA	NA	2.84715e-30	NEALE2_1747_4	NA	NA	Melanocytic naevi of trunk
D22.5	general	D22.5_7_130569975_131569975	1	rs11771224	0.00977059	NA	NA	3.04954e-30	NEALE2_1747_4	NA	NA	Melanocytic naevi of trunk
D22.5	general	D22.5_7_130569975_131569975	1	rs59772505	0.0197334	NA	NA	3.28154e-30	NEALE2_1747_4	NA	NA	Melanocytic naevi of trunk
D22.5	general	D22.5_7_130569975_131569975	1	rs6942863	0.0197334	NA	NA	3.4576e-30	NEALE2_1747_4	NA	NA	Melanocytic naevi of trunk
D22.5	general	D22.5_7_130569975_131569975	1	rs11315011	0.00915086	NA	NA	3.73952e-30	NEALE2_1747_4	NA	NA	Melanocytic naevi of trunk
D22.5	general	D22.5_7_130569975_131569975	1	rs6943502	0.0234566	NA	NA	3.76066e-30	NEALE2_1747_4	NA	NA	Melanocytic naevi of trunk
D22.5	general	D22.5_7_130569975_131569975	1	rs6979872	0.0132421	NA	NA	5.11614e-30	NEALE2_1747_4	NA	NA	Melanocytic naevi of trunk
D22.5	general	D22.5_7_130569975_131569975	1	rs4731734	0.00615496	NA	NA	5.31696e-30	NEALE2_1747_4	NA	NA	Melanocytic naevi of trunk
D22.5	general	D22.5_7_130569975_131569975	1	rs59261295	0.00909704	NA	NA	5.43595e-30	NEALE2_1747_4	NA	NA	Melanocytic naevi of trunk
D22.5	general	D22.5_7_130569975_131569975	1	rs10224055	0.00948635	NA	NA	8.20394e-30	NEALE2_1747_4	NA	NA	Melanocytic naevi of trunk
D22.5	general	D22.5_7_130569975_131569975	1	rs10592225	0.00908823	NA	NA	9.12823e-30	NEALE2_1747_4	NA	NA	Melanocytic naevi of trunk
D22.5	general	D22.5_7_130569975_131569975	1	rs141211375	0.00936615	NA	NA	1.13929e-29	NEALE2_1747_4	NA	NA	Melanocytic naevi of trunk
D22.5	general	D22.5_7_130569975_131569975	1	rs7794543	0.0101827	NA	NA	1.28331e-29	NEALE2_1747_4	NA	NA	Melanocytic naevi of trunk
D22.5	general	D22.5_7_130569975_131569975	1	rs4731746	0.00626863	NA	NA	1.94935e-29	NEALE2_1747_4	NA	NA	Melanocytic naevi of trunk
D22.5	general	D22.5_7_130569975_131569975	1	rs4728204	0.0081773	NA	NA	2.51754e-29	NEALE2_1747_4	NA	NA	Melanocytic naevi of trunk
D22.5	general	D22.5_7_130569975_131569975	1	rs10954301	0.0075715	NA	NA	2.68906e-29	NEALE2_1747_4	NA	NA	Melanocytic naevi of trunk
D22.5	general	D22.5_7_130569975_131569975	1	rs4731744	0.00581628	NA	NA	2.94246e-29	NEALE2_1747_4	NA	NA	Melanocytic naevi of trunk
D22.5	general	D22.5_7_130569975_131569975	1	rs10606708	0.00581628	NA	NA	3.12308e-29	NEALE2_1747_4	NA	NA	Melanocytic naevi of trunk
D22.5	general	D22.5_7_130569975_131569975	1	rs6946619	0.00581628	NA	NA	3.19893e-29	NEALE2_1747_4	NA	NA	Melanocytic naevi of trunk
D22.5	general	D22.5_7_130569975_131569975	1	rs4731740	0.0196847	NA	NA	3.62245e-29	NEALE2_1747_4	NA	NA	Melanocytic naevi of trunk
D22.5	general	D22.5_7_130569975_131569975	1	rs4731741	0.011349	NA	NA	3.62245e-29	NEALE2_1747_4	NA	NA	Melanocytic naevi of trunk
D22.5	general	D22.5_7_130569975_131569975	1	rs4728206	0.0241487	NA	NA	3.67204e-29	NEALE2_1747_4	NA	NA	Melanocytic naevi of trunk
D22.5	general	D22.5_7_130569975_131569975	1	rs13239769	0.00632297	NA	NA	4.14299e-29	NEALE2_1747_4	NA	NA	Melanocytic naevi of trunk
D22.5	general	D22.5_7_130569975_131569975	1	rs6966906	0.00603738	NA	NA	5.85191e-29	NEALE2_1747_4	NA	NA	Melanocytic naevi of trunk
D22.5	general	D22.5_9_20333976_22481636	5	rs116729641	0.00616695	NA	NA	5.3e-27	GCST90002400	NA	NA	Melanocytic naevi of trunk
D22.5	general	D22.5_7_130569975_131569975	1	rs13243587	0.00848333	NA	NA	6.89472e-27	NEALE2_1747_4	NA	NA	Melanocytic naevi of trunk
D22.5	general	D22.5_9_20333976_22481636	5	rs77920300	0.00616695	NA	NA	7.2e-27	GCST90002400	NA	NA	Melanocytic naevi of trunk
D22.5	general	D22.5_9_20333976_22481636	5	rs79985856	0.00647091	NA	NA	9.66e-27	GCST90002357	NA	NA	Melanocytic naevi of trunk
D22.5	general	D22.5_9_20333976_22481636	5	rs79182326	0.00708885	NA	NA	9.66e-27	GCST90002357	NA	NA	Melanocytic naevi of trunk
D22.5	general	D22.5_9_20333976_22481636	5	rs80166549	0.00708885	NA	NA	1.11e-26	GCST90002357	NA	NA	Melanocytic naevi of trunk
D22.5	general	D22.5_9_20333976_22481636	5	rs17694555	0.0138034	NA	NA	3.2e-26	GCST90002400	NA	NA	Melanocytic naevi of trunk
D22.5	general	D22.5_9_20333976_22481636	2	rs7023680	0.0160734	NA	NA	1.38e-12	SAIGE_172_11	NA	NA	Melanocytic naevi of trunk
D22.5	general	D22.5_9_20333976_22481636	2	rs72691563	0.0210022	NA	NA	3.31e-12	SAIGE_172_11	NA	NA	Melanocytic naevi of trunk
D22.5	general	D22.5_9_20333976_22481636	2	rs58654170	0.127205	NA	NA	1.06e-10	FINNGEN_R6_I9_REVASC	NA	NA	Melanocytic naevi of trunk
D22.5	general	D22.5_6_14982400_15982400	1	rs13208563	0.0275198	NA	NA	1.1e-10	GCST90013405	NA	NA	Melanocytic naevi of trunk
D22.5	general	D22.5_6_14982400_15982400	1	rs6899342	0.030279	NA	NA	1.2e-10	GCST90013405	NA	NA	Melanocytic naevi of trunk
D22.5	general	D22.5_6_14982400_15982400	1	rs742099	0.0270109	NA	NA	2.3e-10	GCST90013405	NA	NA	Melanocytic naevi of trunk
D22.5	general	D22.5_6_14982400_15982400	1	rs13192234	0.0270557	NA	NA	2.3e-10	GCST90013405	NA	NA	Melanocytic naevi of trunk
D22.5	general	D22.5_6_14982400_15982400	1	rs2076056	0.0197649	NA	NA	2.5e-10	GCST90025979	NA	NA	Melanocytic naevi of trunk
D22.5	general	D22.5_6_14982400_15982400	1	rs13196869	0.0364691	NA	NA	2.6e-10	GCST90013405	NA	NA	Melanocytic naevi of trunk
D22.5	general	D22.5_6_14982400_15982400	1	rs7756331	0.0377676	NA	NA	2.7e-10	GCST90013405	NA	NA	Melanocytic naevi of trunk
D22.5	general	D22.5_6_14982400_15982400	1	rs7774429	0.0388883	NA	NA	2.8e-10	GCST90013405	NA	NA	Melanocytic naevi of trunk
D22.5	general	D22.5_6_14982400_15982400	1	rs4715979	0.0681423	NA	NA	2.9e-10	GCST90013405	NA	NA	Melanocytic naevi of trunk
D22.5	general	D22.5_6_14982400_15982400	1	rs13198780	0.0330198	NA	NA	2.9e-10	GCST90013405	NA	NA	Melanocytic naevi of trunk
D22.5	general	D22.5_6_14982400_15982400	1	rs4715980	0.0525613	NA	NA	3e-10	GCST90013405	NA	NA	Melanocytic naevi of trunk
D22.5	general	D22.5_6_14982400_15982400	1	rs11964846	0.0488727	NA	NA	3.2e-10	GCST90013405	NA	NA	Melanocytic naevi of trunk
D22.5	general	D22.5_6_14982400_15982400	1	rs9383062	0.010808	NA	NA	3.8e-10	GCST90013405	NA	NA	Melanocytic naevi of trunk
D22.5	general	D22.5_6_14982400_15982400	1	rs4712251	0.0559526	NA	NA	4.5e-10	GCST90013405	NA	NA	Melanocytic naevi of trunk
D22.5	general	D22.5_6_14982400_15982400	1	rs6917591	0.0515211	NA	NA	4.7e-10	GCST90013405	NA	NA	Melanocytic naevi of trunk
D22.5	general	D22.5_6_14982400_15982400	1	rs742100	0.0491993	NA	NA	5.4e-10	GCST90013405	NA	NA	Melanocytic naevi of trunk
D22.5	general	D22.5_6_14982400_15982400	1	rs17455404	0.0113736	NA	NA	6e-10	GCST90013405	NA	NA	Melanocytic naevi of trunk
D22.5	general	D22.5_6_14982400_15982400	1	rs4715975	0.0445343	NA	NA	8.1e-10	GCST90013405	NA	NA	Melanocytic naevi of trunk
D22.5	general	D22.5_7_130569975_131569975	2	rs10234952	0.13475	NA	NA	6.5e-05	GCST006979	NA	NA	Melanocytic naevi of trunk
D22.5	general	D22.5_7_130569975_131569975	2	rs4728211	0.115125	NA	NA	7.1e-05	GCST006979	NA	NA	Melanocytic naevi of trunk
D22.5	general	D22.5_7_130569975_131569975	2	rs16873935	0.134864	NA	NA	9.5e-05	GCST90025982	NA	NA	Melanocytic naevi of trunk
D22.5	general	D22.5_7_130569975_131569975	2	rs17165483	0.135382	NA	NA	0.00011	GCST006979	NA	NA	Melanocytic naevi of trunk
D22.5	general	D22.5_7_130569975_131569975	2	rs77655671	0.130468	NA	NA	0.00012	GCST006979	NA	NA	Melanocytic naevi of trunk
D22.5	general	D22.5_7_130569975_131569975	2	rs73149853	0.113954	NA	NA	0.00014	GCST006979	NA	NA	Melanocytic naevi of trunk
D22.5	general	D22.5_7_130569975_131569975	2	rs4731762	0.113872	NA	NA	0.00015	GCST006979	NA	NA	Melanocytic naevi of trunk
D22.5	general	D22.5_9_20333976_22481636	4	rs138054859	0.996766	NA	NA	0.000219	FINNGEN_R6_O15_DELIVERY_PROXY	NA	NA	Melanocytic naevi of trunk
D22.5	general	D22.5_7_130569975_131569975	1	rs35894838	0.0197334	NA	NA	0.000967655	GCST005063	NA	NA	Melanocytic naevi of trunk
D22.5	general	D22.5_9_20333976_22481636	1	rs33981107	0.652573	NA	NA	0.004023	GCST90012077	NA	NA	Melanocytic naevi of trunk
D22.5	general	D22.5_7_130569975_131569975	1	rs765603458	0.00646282	NA	NA	NA	NA	NA	NA	Melanocytic naevi of trunk
D22.7	general	D22.7_9_21303184_22303184	1	rs869330	0.04719	6e-113	Nevus count or cutaneous melanoma	9.09e-16	SAIGE_172_11	6e-113	GCST010303	Melanocytic naevi of lower limb, including hip
D22.7	general	D22.7_9_21303184_22303184	1	rs871024	0.0461229	2e-104	Cutaneous melanoma (MTAG)	8.78e-16	SAIGE_172_11	2e-104	GCST90103971	Melanocytic naevi of lower limb, including hip
D22.7	general	D22.7_9_21303184_22303184	1	rs869329	0.0460185	7e-67	Nevus count or cutaneous melanoma	1.16e-15	SAIGE_172_11	7e-67	GCST007505	Melanocytic naevi of lower limb, including hip
D22.7	general	D22.7_9_21303184_22303184	1	rs935055	0.0646475	2e-47	Melanomas of skin (PheCode 172.11)	7.84e-16	SAIGE_172_11	3.75673e-46	GCST90475578	Melanocytic naevi of lower limb, including hip
D22.7	general	D22.7_9_21303184_22303184	1	rs4636294	0.00173133	3e-15	Cutaneous nevi	9.63e-14	SAIGE_172_11	3e-15	GCST000438	Melanocytic naevi of lower limb, including hip
D22.7	general	D22.7_9_21303184_22303184	1	rs4364717	0.0089719	1e-10	Diastolic blood pressure	1.45e-14	SAIGE_172_11	4.339e-13	fusion_ge_adipose_naive_ensg00000099810	Melanocytic naevi of lower limb, including hip
D22.7	general	D22.7_9_21303184_22303184	1	rs1542076	0.03989	NA	NA	1.65e-15	SAIGE_172_11	4.064e-21	FINNGEN_R12_C3_MELANOMA_EXALLC	Melanocytic naevi of lower limb, including hip
D22.7	general	D22.7_9_21303184_22303184	1	rs10811615	0.0154883	NA	NA	1.38e-10	SAIGE_172_11	1.044e-20	FINNGEN_R12_CD2_BENIGN_MELANOCYTIC	Melanocytic naevi of lower limb, including hip
D22.7	general	D22.7_9_21303184_22303184	1	rs3927738	0.00200263	NA	NA	6.89e-12	SAIGE_172_11	2.038e-20	GCST90475936	Melanocytic naevi of lower limb, including hip
D22.7	general	D22.7_9_21303184_22303184	1	rs7038708	0.0210308	NA	NA	5.45e-14	SAIGE_172_11	8.804e-20	GCST90475623	Melanocytic naevi of lower limb, including hip
D22.7	general	D22.7_9_21303184_22303184	1	rs6475555	0.00228353	NA	NA	1.13e-13	FINNGEN_R6_I9_REVASC	2.669e-16	gtex_ge_nerve_tibial_ensg00000099810	Melanocytic naevi of lower limb, including hip
D22.7	general	D22.7_9_21303184_22303184	1	rs1414242	0.00165462	NA	NA	5.19e-13	SAIGE_172_11	5.098e-15	fairfax_2014_microarray_monocyte_lps2_ilmn_1753639	Melanocytic naevi of lower limb, including hip
D22.7	general	D22.7_9_21303184_22303184	1	rs72691564	0.0123948	NA	NA	3.89e-12	SAIGE_172_11	9.968e-13	GCST90624169	Melanocytic naevi of lower limb, including hip
D22.7	general	D22.7_9_21303184_22303184	1	rs7023474	0.0131572	NA	NA	1.46e-12	SAIGE_172_11	1.83255e-12	GCST90310295	Melanocytic naevi of lower limb, including hip
D22.7	general	D22.7_9_21303184_22303184	1	rs1414229	0.00169292	NA	NA	1.42e-10	SAIGE_172_11	2.435e-12	FINNGEN_R12_CD2_BENIGN_MELANOCYTIC_TRUNK	Melanocytic naevi of lower limb, including hip
D22.7	general	D22.7_9_21303184_22303184	1	rs10119971	0.0178762	NA	NA	7.11e-12	SAIGE_172_11	9.733e-11	kim-hellmuth_2017_microarray_monocyte_lps_6h_ilmn_1753639	Melanocytic naevi of lower limb, including hip
D22.7	general	D22.7_9_21303184_22303184	1	rs10757242	0.00195502	NA	NA	2.19e-13	SAIGE_172_11	1.343e-10	fairfax_2014_microarray_monocyte_ifn24_ilmn_1753639	Melanocytic naevi of lower limb, including hip
D22.7	general	D22.7_9_21303184_22303184	1	rs10757239	0.00173733	NA	NA	4.11e-14	SAIGE_172_11	4.82e-10	quach_2016_ge_monocyte_naive_ensg00000099810	Melanocytic naevi of lower limb, including hip
D22.7	general	D22.7_9_21303184_22303184	1	rs10811595	0.00228542	NA	NA	1.53e-13	FINNGEN_R6_I9_REVASC	4.978e-10	gtex_txrev_esophagus_gej_ensg00000099810_grp_1_contained_enst00000644715	Melanocytic naevi of lower limb, including hip
D22.7	general	D22.7_9_21303184_22303184	1	rs7852450	0.0206236	NA	NA	2.25e-14	SAIGE_172_11	1.987e-09	kim-hellmuth_2017_microarray_monocyte_ivt_90min_ilmn_1753639	Melanocytic naevi of lower limb, including hip
D22.7	general	D22.7_9_21303184_22303184	1	rs80138396	0.0595346	NA	NA	1.04e-10	FINNGEN_R6_I9_REVASC	4.094e-09	peng_2018_ge_placenta_naive_ensg00000099810	Melanocytic naevi of lower limb, including hip
D22.7	general	D22.7_9_21303184_22303184	1	rs6475585	0.0231409	NA	NA	2.03e-14	SAIGE_172_11	1.21008e-08	GCST90204167	Melanocytic naevi of lower limb, including hip
D22.7	general	D22.7_9_21303184_22303184	1	rs7037577	0.00198248	NA	NA	2.12e-14	SAIGE_172_11	4.22e-08	GCST90475585	Melanocytic naevi of lower limb, including hip
D22.7	general	D22.7_9_21303184_22303184	1	rs2152273	0.00188722	NA	NA	2.56e-14	SAIGE_172_11	7.043e-08	gtex_ge_esophagus_muscularis_ensg00000099810	Melanocytic naevi of lower limb, including hip
D22.7	general	D22.7_9_21303184_22303184	1	rs7860576	0.00192347	NA	NA	9.61e-14	FINNGEN_R6_I9_REVASC	1.503e-05	gtex_txrev_skin_not_sun_exposed_ensg00000099810_grp_1_downstream_enst00000580675	Melanocytic naevi of lower limb, including hip
D22.7	general	D22.7_9_21303184_22303184	1	rs7027989	0.0154665	NA	NA	5.01e-15	SAIGE_172_11	NA	NA	Melanocytic naevi of lower limb, including hip
D22.7	general	D22.7_9_21303184_22303184	1	rs7033503	0.012994	NA	NA	6.15e-15	SAIGE_172_11	NA	NA	Melanocytic naevi of lower limb, including hip
D22.7	general	D22.7_9_21303184_22303184	1	rs12344842	0.0220601	NA	NA	1.24e-14	SAIGE_172_11	NA	NA	Melanocytic naevi of lower limb, including hip
D22.7	general	D22.7_9_21303184_22303184	1	rs1542075	0.00863415	NA	NA	1.39e-14	SAIGE_172_11	NA	NA	Melanocytic naevi of lower limb, including hip
D22.7	general	D22.7_9_21303184_22303184	1	rs10811618	0.0250598	NA	NA	1.59e-14	SAIGE_172_11	NA	NA	Melanocytic naevi of lower limb, including hip
D22.7	general	D22.7_9_21303184_22303184	1	rs10811617	0.0251188	NA	NA	1.61e-14	SAIGE_172_11	NA	NA	Melanocytic naevi of lower limb, including hip
D22.7	general	D22.7_9_21303184_22303184	1	rs6475578	0.00205014	NA	NA	1.62e-14	SAIGE_172_11	NA	NA	Melanocytic naevi of lower limb, including hip
D22.7	general	D22.7_9_21303184_22303184	1	rs10757254	0.00191774	NA	NA	1.69e-14	SAIGE_172_11	NA	NA	Melanocytic naevi of lower limb, including hip
D22.7	general	D22.7_9_21303184_22303184	1	rs10965122	0.00192591	NA	NA	1.7e-14	SAIGE_172_11	NA	NA	Melanocytic naevi of lower limb, including hip
D22.7	general	D22.7_9_21303184_22303184	1	rs7045768	0.00195683	NA	NA	1.81e-14	SAIGE_172_11	NA	NA	Melanocytic naevi of lower limb, including hip
D22.7	general	D22.7_9_21303184_22303184	1	rs10738599	0.00190651	NA	NA	1.84e-14	SAIGE_172_11	NA	NA	Melanocytic naevi of lower limb, including hip
D22.7	general	D22.7_9_21303184_22303184	1	rs6475579	0.00186064	NA	NA	2.02e-14	SAIGE_172_11	NA	NA	Melanocytic naevi of lower limb, including hip
D22.7	general	D22.7_9_21303184_22303184	1	rs7021012	0.00193388	NA	NA	2.05e-14	SAIGE_172_11	NA	NA	Melanocytic naevi of lower limb, including hip
D22.7	general	D22.7_9_21303184_22303184	1	rs10757253	0.00187566	NA	NA	2.06e-14	SAIGE_172_11	NA	NA	Melanocytic naevi of lower limb, including hip
D22.7	general	D22.7_9_21303184_22303184	1	rs7024027	0.00188564	NA	NA	2.06e-14	SAIGE_172_11	NA	NA	Melanocytic naevi of lower limb, including hip
D22.7	general	D22.7_9_21303184_22303184	1	rs2184551	0.00188477	NA	NA	2.1e-14	SAIGE_172_11	NA	NA	Melanocytic naevi of lower limb, including hip
D22.7	general	D22.7_9_21303184_22303184	1	rs9886831	0.00188364	NA	NA	2.18e-14	SAIGE_172_11	NA	NA	Melanocytic naevi of lower limb, including hip
D22.7	general	D22.7_9_21303184_22303184	1	rs1414228	0.00200849	NA	NA	2.18e-14	SAIGE_172_11	NA	NA	Melanocytic naevi of lower limb, including hip
D22.7	general	D22.7_9_21303184_22303184	1	rs2152272	0.0020034	NA	NA	2.2e-14	SAIGE_172_11	NA	NA	Melanocytic naevi of lower limb, including hip
D22.7	general	D22.7_9_21303184_22303184	1	rs10757255	0.00193662	NA	NA	2.2e-14	SAIGE_172_11	NA	NA	Melanocytic naevi of lower limb, including hip
D22.7	general	D22.7_9_21303184_22303184	1	rs3927737	0.0180747	NA	NA	2.23e-14	SAIGE_172_11	NA	NA	Melanocytic naevi of lower limb, including hip
D22.7	general	D22.7_9_21303184_22303184	1	rs7022856	0.0219208	NA	NA	2.25e-14	SAIGE_172_11	NA	NA	Melanocytic naevi of lower limb, including hip
D22.7	general	D22.7_9_21303184_22303184	1	rs3849929	0.00193404	NA	NA	2.27e-14	SAIGE_172_11	NA	NA	Melanocytic naevi of lower limb, including hip
D22.7	general	D22.7_9_21303184_22303184	1	rs10965127	0.00171549	NA	NA	2.44e-14	SAIGE_172_11	NA	NA	Melanocytic naevi of lower limb, including hip
D22.7	general	D22.7_9_21303184_22303184	1	rs1335512	0.00189617	NA	NA	2.68e-14	SAIGE_172_11	NA	NA	Melanocytic naevi of lower limb, including hip
D22.7	general	D22.7_9_21303184_22303184	1	rs7846749	0.0217394	NA	NA	2.73e-14	SAIGE_172_11	NA	NA	Melanocytic naevi of lower limb, including hip
D22.7	general	D22.7_9_21303184_22303184	1	rs10811613	0.00192214	NA	NA	2.77e-14	SAIGE_172_11	NA	NA	Melanocytic naevi of lower limb, including hip
D22.7	general	D22.7_9_21303184_22303184	1	rs7850446	0.00193107	NA	NA	2.87e-14	SAIGE_172_11	NA	NA	Melanocytic naevi of lower limb, including hip
D22.7	general	D22.7_9_21303184_22303184	1	rs1932237	0.00188605	NA	NA	2.91e-14	SAIGE_172_11	NA	NA	Melanocytic naevi of lower limb, including hip
D22.7	general	D22.7_9_21303184_22303184	1	rs7856941	0.00189637	NA	NA	2.91e-14	SAIGE_172_11	NA	NA	Melanocytic naevi of lower limb, including hip
D22.7	general	D22.7_9_21303184_22303184	1	rs6475577	0.00193886	NA	NA	3.04e-14	SAIGE_172_11	NA	NA	Melanocytic naevi of lower limb, including hip
D22.7	general	D22.7_9_21303184_22303184	1	rs138982764	0.00585947	NA	NA	3.21e-14	FINNGEN_R6_I9_REVASC	NA	NA	Melanocytic naevi of lower limb, including hip
D22.7	general	D22.7_9_21303184_22303184	1	rs7852710	0.00188605	NA	NA	3.34e-14	SAIGE_172_11	NA	NA	Melanocytic naevi of lower limb, including hip
D22.7	general	D22.7_9_21303184_22303184	1	rs10118262	0.00188605	NA	NA	3.41e-14	SAIGE_172_11	NA	NA	Melanocytic naevi of lower limb, including hip
D22.7	general	D22.7_9_21303184_22303184	1	rs935053	0.0219204	NA	NA	3.49e-14	SAIGE_172_11	NA	NA	Melanocytic naevi of lower limb, including hip
D22.7	general	D22.7_9_21303184_22303184	1	rs7866540	0.00188605	NA	NA	3.5e-14	SAIGE_172_11	NA	NA	Melanocytic naevi of lower limb, including hip
D22.7	general	D22.7_9_21303184_22303184	1	rs7018772	0.024904	NA	NA	3.51e-14	SAIGE_172_11	NA	NA	Melanocytic naevi of lower limb, including hip
D22.7	general	D22.7_9_21303184_22303184	1	rs1542074	0.0247862	NA	NA	4.05e-14	SAIGE_172_11	NA	NA	Melanocytic naevi of lower limb, including hip
D22.7	general	D22.7_9_21303184_22303184	1	rs1345022	0.0248114	NA	NA	4.09e-14	SAIGE_172_11	NA	NA	Melanocytic naevi of lower limb, including hip
D22.7	general	D22.7_9_21303184_22303184	1	rs6475574	0.00163223	NA	NA	4.17e-14	SAIGE_172_11	NA	NA	Melanocytic naevi of lower limb, including hip
D22.7	general	D22.7_9_21303184_22303184	1	rs4384075	0.00163198	NA	NA	4.18e-14	SAIGE_172_11	NA	NA	Melanocytic naevi of lower limb, including hip
D22.7	general	D22.7_9_21303184_22303184	1	rs7866885	0.00188605	NA	NA	4.31e-14	SAIGE_172_11	NA	NA	Melanocytic naevi of lower limb, including hip
D22.7	general	D22.7_9_21303184_22303184	1	rs7874319	0.00169034	NA	NA	4.74e-14	SAIGE_172_11	NA	NA	Melanocytic naevi of lower limb, including hip
D22.7	general	D22.7_9_21303184_22303184	1	rs7858991	0.00163184	NA	NA	4.75e-14	SAIGE_172_11	NA	NA	Melanocytic naevi of lower limb, including hip
D22.7	general	D22.7_9_21303184_22303184	1	rs10757250	0.00188605	NA	NA	4.77e-14	SAIGE_172_11	NA	NA	Melanocytic naevi of lower limb, including hip
D22.7	general	D22.7_9_21303184_22303184	1	rs10757251	0.00188605	NA	NA	4.77e-14	SAIGE_172_11	NA	NA	Melanocytic naevi of lower limb, including hip
D22.7	general	D22.7_9_21303184_22303184	1	rs10757252	0.00188605	NA	NA	4.82e-14	SAIGE_172_11	NA	NA	Melanocytic naevi of lower limb, including hip
D22.7	general	D22.7_9_21303184_22303184	1	rs1414255	0.00188605	NA	NA	4.82e-14	SAIGE_172_11	NA	NA	Melanocytic naevi of lower limb, including hip
D22.7	general	D22.7_9_21303184_22303184	1	rs6475576	0.00183042	NA	NA	4.96e-14	SAIGE_172_11	NA	NA	Melanocytic naevi of lower limb, including hip
D22.7	general	D22.7_9_21303184_22303184	1	rs1414252	0.00188605	NA	NA	5.36e-14	SAIGE_172_11	NA	NA	Melanocytic naevi of lower limb, including hip
D22.7	general	D22.7_9_21303184_22303184	1	rs1414251	0.00188605	NA	NA	5.49e-14	SAIGE_172_11	NA	NA	Melanocytic naevi of lower limb, including hip
D22.7	general	D22.7_9_21303184_22303184	1	rs1414250	0.00188605	NA	NA	5.52e-14	SAIGE_172_11	NA	NA	Melanocytic naevi of lower limb, including hip
D22.7	general	D22.7_9_21303184_22303184	1	rs4300088	0.00188605	NA	NA	5.69e-14	SAIGE_172_11	NA	NA	Melanocytic naevi of lower limb, including hip
D22.7	general	D22.7_9_21303184_22303184	1	rs1414257	0.00188605	NA	NA	5.75e-14	SAIGE_172_11	NA	NA	Melanocytic naevi of lower limb, including hip
D22.7	general	D22.7_9_21303184_22303184	1	rs10119658	0.00188605	NA	NA	6.03e-14	SAIGE_172_11	NA	NA	Melanocytic naevi of lower limb, including hip
D22.7	general	D22.7_9_21303184_22303184	1	rs2218220	0.00188605	NA	NA	6.46e-14	SAIGE_172_11	NA	NA	Melanocytic naevi of lower limb, including hip
D22.7	general	D22.7_9_21303184_22303184	1	rs10757241	0.0016132	NA	NA	6.53e-14	SAIGE_172_11	NA	NA	Melanocytic naevi of lower limb, including hip
D22.7	general	D22.7_9_21303184_22303184	1	rs1335502	0.00163263	NA	NA	6.54e-14	SAIGE_172_11	NA	NA	Melanocytic naevi of lower limb, including hip
D22.7	general	D22.7_9_21303184_22303184	1	rs6475568	0.00158217	NA	NA	6.58e-14	SAIGE_172_11	NA	NA	Melanocytic naevi of lower limb, including hip
D22.7	general	D22.7_9_21303184_22303184	1	rs10811600	0.00161778	NA	NA	6.63e-14	SAIGE_172_11	NA	NA	Melanocytic naevi of lower limb, including hip
D22.7	general	D22.7_9_21303184_22303184	1	rs10811601	0.00161863	NA	NA	6.63e-14	SAIGE_172_11	NA	NA	Melanocytic naevi of lower limb, including hip
D22.7	general	D22.7_9_21303184_22303184	1	rs10811602	0.00161863	NA	NA	6.63e-14	SAIGE_172_11	NA	NA	Melanocytic naevi of lower limb, including hip
D22.7	general	D22.7_9_21303184_22303184	1	rs6475569	0.00159108	NA	NA	6.64e-14	SAIGE_172_11	NA	NA	Melanocytic naevi of lower limb, including hip
D22.7	general	D22.7_9_21303184_22303184	1	rs1414236	0.00158072	NA	NA	6.66e-14	SAIGE_172_11	NA	NA	Melanocytic naevi of lower limb, including hip
D22.7	general	D22.7_9_21303184_22303184	1	rs1345028	0.00186558	NA	NA	6.87e-14	SAIGE_172_11	NA	NA	Melanocytic naevi of lower limb, including hip
D22.7	general	D22.7_9_21303184_22303184	1	rs1414237	0.00160447	NA	NA	7e-14	SAIGE_172_11	NA	NA	Melanocytic naevi of lower limb, including hip
D22.7	general	D22.7_9_21303184_22303184	1	rs7854018	0.00161089	NA	NA	7.04e-14	SAIGE_172_11	NA	NA	Melanocytic naevi of lower limb, including hip
D22.7	general	D22.7_9_21303184_22303184	1	rs10757240	0.0016104	NA	NA	7.04e-14	SAIGE_172_11	NA	NA	Melanocytic naevi of lower limb, including hip
D22.7	general	D22.7_9_21303184_22303184	1	rs1965153	0.00186558	NA	NA	7.12e-14	SAIGE_172_11	NA	NA	Melanocytic naevi of lower limb, including hip
D22.7	general	D22.7_9_21303184_22303184	1	rs1335505	0.00186558	NA	NA	8.41e-14	SAIGE_172_11	NA	NA	Melanocytic naevi of lower limb, including hip
D22.7	general	D22.7_9_21303184_22303184	1	rs4637939	0.00158549	NA	NA	8.54e-14	SAIGE_172_11	NA	NA	Melanocytic naevi of lower limb, including hip
D22.7	general	D22.7_9_21303184_22303184	1	rs1335506	0.00186558	NA	NA	8.55e-14	SAIGE_172_11	NA	NA	Melanocytic naevi of lower limb, including hip
D22.7	general	D22.7_9_21303184_22303184	1	rs9298823	0.00186558	NA	NA	8.72e-14	SAIGE_172_11	NA	NA	Melanocytic naevi of lower limb, including hip
D22.7	general	D22.7_9_21303184_22303184	1	rs1414247	0.00186558	NA	NA	8.8e-14	SAIGE_172_11	NA	NA	Melanocytic naevi of lower limb, including hip
D22.7	general	D22.7_9_21303184_22303184	1	rs1414244	0.00186558	NA	NA	8.86e-14	SAIGE_172_11	NA	NA	Melanocytic naevi of lower limb, including hip
D22.7	general	D22.7_9_21303184_22303184	1	rs1561652	0.0018339	NA	NA	8.9e-14	SAIGE_172_11	NA	NA	Melanocytic naevi of lower limb, including hip
D22.7	general	D22.7_9_21303184_22303184	1	rs1561651	0.00183391	NA	NA	8.92e-14	SAIGE_172_11	NA	NA	Melanocytic naevi of lower limb, including hip
D22.7	general	D22.7_9_21303184_22303184	1	rs950770	0.00183389	NA	NA	8.93e-14	SAIGE_172_11	NA	NA	Melanocytic naevi of lower limb, including hip
D22.7	general	D22.7_9_21303184_22303184	1	rs10757243	0.00183358	NA	NA	8.95e-14	SAIGE_172_11	NA	NA	Melanocytic naevi of lower limb, including hip
D22.7	general	D22.7_9_21303184_22303184	1	rs1414248	0.00186558	NA	NA	8.97e-14	SAIGE_172_11	NA	NA	Melanocytic naevi of lower limb, including hip
D22.7	general	D22.7_9_21303184_22303184	1	rs7019601	0.00183389	NA	NA	8.99e-14	SAIGE_172_11	NA	NA	Melanocytic naevi of lower limb, including hip
D22.7	general	D22.7_9_21303184_22303184	1	rs1556696	0.0018339	NA	NA	9e-14	SAIGE_172_11	NA	NA	Melanocytic naevi of lower limb, including hip
D22.7	general	D22.7_9_21303184_22303184	1	rs1335508	0.00186558	NA	NA	9.05e-14	SAIGE_172_11	NA	NA	Melanocytic naevi of lower limb, including hip
D22.7	general	D22.7_9_21303184_22303184	1	rs1414246	0.00176988	NA	NA	9.08e-14	SAIGE_172_11	NA	NA	Melanocytic naevi of lower limb, including hip
D22.7	general	D22.7_9_21303184_22303184	1	rs1335507	0.00186558	NA	NA	9.11e-14	SAIGE_172_11	NA	NA	Melanocytic naevi of lower limb, including hip
D22.7	general	D22.7_9_21303184_22303184	1	rs1414245	0.00176988	NA	NA	9.13e-14	SAIGE_172_11	NA	NA	Melanocytic naevi of lower limb, including hip
D22.7	general	D22.7_9_21303184_22303184	1	rs7854222	0.00160932	NA	NA	9.33e-14	SAIGE_172_11	NA	NA	Melanocytic naevi of lower limb, including hip
D22.7	general	D22.7_9_21303184_22303184	1	rs9644858	0.00183465	NA	NA	9.37e-14	SAIGE_172_11	NA	NA	Melanocytic naevi of lower limb, including hip
D22.7	general	D22.7_9_21303184_22303184	1	rs7853131	0.00186388	NA	NA	9.49e-14	SAIGE_172_11	NA	NA	Melanocytic naevi of lower limb, including hip
D22.7	general	D22.7_9_21303184_22303184	1	rs1372058	0.00186388	NA	NA	9.5e-14	SAIGE_172_11	NA	NA	Melanocytic naevi of lower limb, including hip
D22.7	general	D22.7_9_21303184_22303184	1	rs1372059	0.00186388	NA	NA	9.5e-14	SAIGE_172_11	NA	NA	Melanocytic naevi of lower limb, including hip
D22.7	general	D22.7_9_21303184_22303184	1	rs1345027	0.00175982	NA	NA	9.53e-14	SAIGE_172_11	NA	NA	Melanocytic naevi of lower limb, including hip
D22.7	general	D22.7_9_21303184_22303184	1	rs10738597	0.00186322	NA	NA	9.59e-14	SAIGE_172_11	NA	NA	Melanocytic naevi of lower limb, including hip
D22.7	general	D22.7_9_21303184_22303184	1	rs7852900	0.00186388	NA	NA	9.59e-14	SAIGE_172_11	NA	NA	Melanocytic naevi of lower limb, including hip
D22.7	general	D22.7_9_21303184_22303184	1	rs1372057	0.00186388	NA	NA	9.59e-14	SAIGE_172_11	NA	NA	Melanocytic naevi of lower limb, including hip
D22.7	general	D22.7_9_21303184_22303184	1	rs7040998	0.0017986	NA	NA	9.61e-14	SAIGE_172_11	NA	NA	Melanocytic naevi of lower limb, including hip
D22.7	general	D22.7_9_21303184_22303184	1	rs10738595	0.00183358	NA	NA	9.62e-14	SAIGE_172_11	NA	NA	Melanocytic naevi of lower limb, including hip
D22.7	general	D22.7_9_21303184_22303184	1	rs10757245	0.00186388	NA	NA	9.62e-14	SAIGE_172_11	NA	NA	Melanocytic naevi of lower limb, including hip
D22.7	general	D22.7_9_21303184_22303184	1	rs2119467	0.00186322	NA	NA	9.64e-14	SAIGE_172_11	NA	NA	Melanocytic naevi of lower limb, including hip
D22.7	general	D22.7_9_21303184_22303184	1	rs7036249	0.0017754	NA	NA	9.69e-14	SAIGE_172_11	NA	NA	Melanocytic naevi of lower limb, including hip
D22.7	general	D22.7_9_21303184_22303184	1	rs7036257	0.0017754	NA	NA	9.7e-14	SAIGE_172_11	NA	NA	Melanocytic naevi of lower limb, including hip
D22.7	general	D22.7_9_21303184_22303184	1	rs1345025	0.00183358	NA	NA	9.7e-14	SAIGE_172_11	NA	NA	Melanocytic naevi of lower limb, including hip
D22.7	general	D22.7_9_21303184_22303184	1	rs1414241	0.00183358	NA	NA	9.74e-14	SAIGE_172_11	NA	NA	Melanocytic naevi of lower limb, including hip
D22.7	general	D22.7_9_21303184_22303184	1	rs1414240	0.00183358	NA	NA	9.76e-14	SAIGE_172_11	NA	NA	Melanocytic naevi of lower limb, including hip
D22.7	general	D22.7_9_21303184_22303184	1	rs2891159	0.00186388	NA	NA	9.76e-14	SAIGE_172_11	NA	NA	Melanocytic naevi of lower limb, including hip
D22.7	general	D22.7_9_21303184_22303184	1	rs10757247	0.00186558	NA	NA	9.76e-14	SAIGE_172_11	NA	NA	Melanocytic naevi of lower limb, including hip
D22.7	general	D22.7_9_21303184_22303184	1	rs4352937	0.00186388	NA	NA	9.77e-14	SAIGE_172_11	NA	NA	Melanocytic naevi of lower limb, including hip
D22.7	general	D22.7_9_21303184_22303184	1	rs2119466	0.00186322	NA	NA	9.79e-14	SAIGE_172_11	NA	NA	Melanocytic naevi of lower limb, including hip
D22.7	general	D22.7_9_21303184_22303184	1	rs9298824	0.00186558	NA	NA	9.8e-14	SAIGE_172_11	NA	NA	Melanocytic naevi of lower limb, including hip
D22.7	general	D22.7_9_21303184_22303184	1	rs10757246	0.00186388	NA	NA	9.81e-14	SAIGE_172_11	NA	NA	Melanocytic naevi of lower limb, including hip
D22.7	general	D22.7_9_21303184_22303184	1	rs6475554	0.00228538	NA	NA	1.15e-13	FINNGEN_R6_I9_REVASC	NA	NA	Melanocytic naevi of lower limb, including hip
D22.7	general	D22.7_9_21303184_22303184	1	rs1414238	0.00163041	NA	NA	1.18e-13	SAIGE_172_11	NA	NA	Melanocytic naevi of lower limb, including hip
D22.7	general	D22.7_9_21303184_22303184	1	rs1556697	0.0018339	NA	NA	1.31e-13	SAIGE_172_11	NA	NA	Melanocytic naevi of lower limb, including hip
D22.7	general	D22.7_9_21303184_22303184	1	rs1414249	0.00186558	NA	NA	1.31e-13	SAIGE_172_11	NA	NA	Melanocytic naevi of lower limb, including hip
D22.7	general	D22.7_9_21303184_22303184	1	rs10811605	0.00168921	NA	NA	1.48e-13	SAIGE_172_11	NA	NA	Melanocytic naevi of lower limb, including hip
D22.7	general	D22.7_9_21303184_22303184	1	rs10811604	0.00168896	NA	NA	1.5e-13	SAIGE_172_11	NA	NA	Melanocytic naevi of lower limb, including hip
D22.7	general	D22.7_9_21303184_22303184	1	rs10757236	0.00228542	NA	NA	1.53e-13	FINNGEN_R6_I9_REVASC	NA	NA	Melanocytic naevi of lower limb, including hip
D22.7	general	D22.7_9_21303184_22303184	1	rs9298825	0.00186558	NA	NA	1.58e-13	SAIGE_172_11	NA	NA	Melanocytic naevi of lower limb, including hip
D22.7	general	D22.7_9_21303184_22303184	1	rs2027162	0.00168833	NA	NA	1.62e-13	SAIGE_172_11	NA	NA	Melanocytic naevi of lower limb, including hip
D22.7	general	D22.7_9_21303184_22303184	1	rs2027163	0.00171068	NA	NA	1.72e-13	SAIGE_172_11	NA	NA	Melanocytic naevi of lower limb, including hip
D22.7	general	D22.7_9_21303184_22303184	1	rs4548267	0.00186558	NA	NA	3.7e-13	SAIGE_172_11	NA	NA	Melanocytic naevi of lower limb, including hip
D22.7	general	D22.7_9_21303184_22303184	1	rs5896948	0.0016352	NA	NA	1.33e-12	FINNGEN_R6_I9_REVASC	NA	NA	Melanocytic naevi of lower limb, including hip
D22.7	general	D22.7_9_21303184_22303184	1	rs7023680	0.0131286	NA	NA	1.38e-12	SAIGE_172_11	NA	NA	Melanocytic naevi of lower limb, including hip
D22.7	general	D22.7_9_21303184_22303184	1	rs72691563	0.0123948	NA	NA	3.31e-12	SAIGE_172_11	NA	NA	Melanocytic naevi of lower limb, including hip
D22.7	general	D22.7_9_21303184_22303184	1	rs6475571	0.00163125	NA	NA	4.01e-12	FINNGEN_R6_I9_REVASC	NA	NA	Melanocytic naevi of lower limb, including hip
D22.7	general	D22.7_9_21303184_22303184	1	rs6475572	0.00163125	NA	NA	4.01e-12	FINNGEN_R6_I9_REVASC	NA	NA	Melanocytic naevi of lower limb, including hip
D22.7	general	D22.7_9_21303184_22303184	1	rs72691561	0.0184108	NA	NA	4.14e-12	SAIGE_172_11	NA	NA	Melanocytic naevi of lower limb, including hip
D22.7	general	D22.7_9_21303184_22303184	1	rs72691562	0.0158066	NA	NA	4.16e-12	SAIGE_172_11	NA	NA	Melanocytic naevi of lower limb, including hip
D22.7	general	D22.7_9_21303184_22303184	1	rs11384803	0.00188706	NA	NA	2.43e-11	FINNGEN_R6_I9_REVASC	NA	NA	Melanocytic naevi of lower limb, including hip
D22.7	general	D22.7_9_21303184_22303184	1	rs35974503	0.00183389	NA	NA	2.92e-11	FINNGEN_R6_I9_REVASC	NA	NA	Melanocytic naevi of lower limb, including hip
D22.7	general	D22.7_9_21303184_22303184	1	rs34644073	0.00226276	NA	NA	2.92e-11	FINNGEN_R6_I9_REVASC	NA	NA	Melanocytic naevi of lower limb, including hip
D22.7	general	D22.7_9_21303184_22303184	1	rs5896950	0.00183358	NA	NA	2.92e-11	FINNGEN_R6_I9_REVASC	NA	NA	Melanocytic naevi of lower limb, including hip
D22.7	general	D22.7_9_21303184_22303184	1	rs1414256	0.00188605	NA	NA	2.95e-11	FINNGEN_R6_I9_REVASC	NA	NA	Melanocytic naevi of lower limb, including hip
D22.7	general	D22.7_9_21303184_22303184	1	rs10113948	0.0141599	NA	NA	3.02e-11	SAIGE_172_11	NA	NA	Melanocytic naevi of lower limb, including hip
D22.7	general	D22.7_9_21303184_22303184	1	rs1335504	0.00201491	NA	NA	3.56e-11	FINNGEN_R6_I9_REVASC	NA	NA	Melanocytic naevi of lower limb, including hip
D22.7	general	D22.7_9_21303184_22303184	1	rs34435506	0.00242123	NA	NA	3.98e-11	FINNGEN_R6_I9_REVASC	NA	NA	Melanocytic naevi of lower limb, including hip
D22.7	general	D22.7_9_21303184_22303184	1	rs58654170	0.046014	NA	NA	1.06e-10	FINNGEN_R6_I9_REVASC	NA	NA	Melanocytic naevi of lower limb, including hip
D22.7	general	D22.7_9_21303184_22303184	1	rs1345026	0.0046014	NA	NA	3.39e-09	SAIGE_172_11	NA	NA	Melanocytic naevi of lower limb, including hip
D22.7	general	D22.7_9_21303184_22303184	1	rs10738596	0.0025982	NA	NA	4.92e-09	SAIGE_172_11	NA	NA	Melanocytic naevi of lower limb, including hip
D22.7	general	D22.7_9_21303184_22303184	1	rs4431674	0.0182562	NA	NA	2.53e-06	FINNGEN_R6_I9_REVASC	NA	NA	Melanocytic naevi of lower limb, including hip
D22.7	general	D22.7_9_21303184_22303184	1	rs10283756	0.00158929	NA	NA	2.5e-05	GCST90038637	NA	NA	Melanocytic naevi of lower limb, including hip
D22.7	general	D22.7_9_21303184_22303184	1	rs10637623	0.00174306	NA	NA	2.6e-05	GCST90038637	NA	NA	Melanocytic naevi of lower limb, including hip
D22.7	general	D22.7_9_21303184_22303184	1	rs7044070	0.00227928	NA	NA	2.7e-05	GCST90038637	NA	NA	Melanocytic naevi of lower limb, including hip
D22.7	general	D22.7_9_21303184_22303184	1	rs200844779	0.00224961	NA	NA	NA	NA	NA	NA	Melanocytic naevi of lower limb, including hip
D22.7	general	D22.7_9_21303184_22303184	1	rs112950081	0.00201469	NA	NA	NA	NA	NA	NA	Melanocytic naevi of lower limb, including hip
D22.7	general	D22.7_9_21303184_22303184	1	rs7029754	0.00188062	NA	NA	NA	NA	NA	NA	Melanocytic naevi of lower limb, including hip
D23	general	D23_5_792868_1792868	1	rs2853672	0.520791	1e-185	Seborrheic keratosis (PheCode 702.2)	5.1e-103	GCST90002400	1.077e-185	GCST90476206	Other benign neoplasms of skin
D23	general	D23_17_7168434_8168434	1	rs78378222	1	3e-132	Uterine fibroids	1.69e-84	FINNGEN_R6_CD2_BENIGN_LEIOMYOMA_UTERI	1.419e-151	FINNGEN_R12_CD2_BENIGN_LEIOMYOMA_UTERI	Other benign neoplasms of skin
D23	general	D23_22_27568862_29112900	2	rs62237617	0.152469	5e-42	Age at natural menopause	1.06e-33	FINNGEN_R6_C3_CANCER	5e-42	GCST90320256	Other benign neoplasms of skin
D23	general	D23_5_792868_1792868	1	rs2735940	0.225696	6e-36	Colorectal cancer	1.1e-102	GCST90002400	9e-29	GCST90435268	Other benign neoplasms of skin
D23	general	D23_22_27568862_29112900	1	rs191767420	0.154646	1e-27	ICD10 D25: Leiomyoma of uterus	2.13e-28	FINNGEN_R6_CD2_BENIGN_EXALLC	NA	NA	Other benign neoplasms of skin
D23	general	D23_22_27568862_29112900	2	rs186430430	0.217007	5e-24	white blood cell count (WBC, mean, inv-norm transformed)	1.5e-34	FINNGEN_R6_C3_CANCER	2.611e-78	FINNGEN_R12_C3_BREAST_EXALLC	Other benign neoplasms of skin
D23	general	D23_22_27568862_29112900	1	rs17879961	0.240612	3e-20	ICD10 E28.2: Polycystic ovarian syndrome	1.35e-28	FINNGEN_R6_CD2_BENIGN_EXALLC	4.315e-29	FINNGEN_R12_MYELOPROF_NONCML	Other benign neoplasms of skin
D23	general	D23_22_27568862_29112900	2	rs62236881	0.0591448	1e-16	White blood cell count	1.45e-34	FINNGEN_R6_C3_CANCER	1.83e-23	GCST90435600	Other benign neoplasms of skin
D23	general	D23_22_27568862_29112900	1	rs186184919	0.262906	1e-13	Aerodigestive squamous cell cancer (pleiotropy)	4.28e-28	FINNGEN_R6_CD2_BENIGN_EXALLC	3.039e-20	FINNGEN_R12_CD2_PRIMARY_LYMPHOID_HEMATOPOIETIC_EXALLC	Other benign neoplasms of skin
D23	general	D23_22_27568862_29112900	2	rs140551986	0.00820504	6e-12	Leukemia (PheCode 204)	2.34e-29	FINNGEN_R6_C3_CANCER	6e-12	GCST90479834	Other benign neoplasms of skin
D23	general	D23_22_27568862_29112900	2	rs76382168	0.0854075	5e-11	Uterine fibroids	2.38e-25	FINNGEN_R6_C3_CANCER	NA	NA	Other benign neoplasms of skin
D23	general	D23_22_27568862_29112900	1	rs143459581	0.0839398	1e-08	Female infertility (anovulatory)	5.88e-24	FINNGEN_R6_CD2_BENIGN_EXALLC	4.30125e-26	GCST90454204	Other benign neoplasms of skin
D23	general	D23_22_27568862_29112900	2	rs145598156	0.156405	2e-08	Anti-Mullerian hormone levels in pre-menopausal women	3.84e-35	FINNGEN_R6_C3_CANCER	3.105e-18	FINNGEN_R12_C3_PROSTATE_EXALLC	Other benign neoplasms of skin
D23	general	D23_3_37509720_39026095	1	rs75495843	0.999338	9.99988867182683e-321	Trichilemmal cysts	<1E-309	SAIGE_706	<1E-309	GCST90101834	Other benign neoplasms of skin
D23	general	D23_22_27568862_29112900	2	rs555607708	0.18767	NA	NA	8.76e-29	FINNGEN_R6_C3_CANCER	1.21e-26	FINNGEN_R12_CD2_LYMPHOID_LEUKAEMIA_EXALLC	Other benign neoplasms of skin
D23	general	D23_22_27568862_29112900	2	rs182528402	0.0849962	NA	NA	8.42e-30	FINNGEN_R6_C3_CANCER	4.345e-16	FINNGEN_R12_E4_PCOS	Other benign neoplasms of skin
D23	general	D23_22_27568862_29112900	1	rs185936232	0.136058	NA	NA	2.51e-26	FINNGEN_R6_CD2_BENIGN_EXALLC	3.72761e-13	GCST90476451	Other benign neoplasms of skin
D23	general	D23_5_792868_1792868	1	rs33951612	0.253514	NA	NA	2.6e-102	GCST90002400	6.50846e-12	GCST90278666	Other benign neoplasms of skin
D23	general	D23_22_27568862_29112900	2	rs141100940	0.00716956	NA	NA	6.68e-29	FINNGEN_R6_C3_CANCER	4.064e-11	FINNGEN_R12_D3_BLOODOTHER	Other benign neoplasms of skin
D23	general	D23_22_27568862_29112900	1	rs767591741	0.0839398	NA	NA	4.7e-24	FINNGEN_R6_CD2_BENIGN_EXALLC	2.43651e-10	GCST90399736	Other benign neoplasms of skin
D23.1	general	D23.1_5_792528_1792528	1	rs2853672	0.333059	1e-185	Seborrheic keratosis (PheCode 702.2)	5.1e-103	GCST90002400	1.077e-185	GCST90476206	Skin of eyelid, including canthus
D23.1	general	D23.1_5_792528_1792528	1	rs2735940	0.255975	6e-36	Colorectal cancer	1.1e-102	GCST90002400	9e-29	GCST90435268	Skin of eyelid, including canthus
D23.1	general	D23.1_5_792528_1792528	1	rs33951612	0.410961	NA	NA	2.6e-102	GCST90002400	6.50846e-12	GCST90278666	Skin of eyelid, including canthus
D23.4	general	D23.4_5_792868_1792868	1	rs2853672	0.435167	1e-185	Seborrheic keratosis (PheCode 702.2)	5.1e-103	GCST90002400	1.077e-185	GCST90476206	Skin of scalp and neck
D23.4	general	D23.4_5_792868_1792868	1	rs2735940	0.299112	6e-36	Colorectal cancer	1.1e-102	GCST90002400	9e-29	GCST90435268	Skin of scalp and neck
D23.4	general	D23.4_3_37509720_39026095	1	rs75495843	0.9992	9.99988867182683e-321	Trichilemmal cysts	<1E-309	SAIGE_706	<1E-309	GCST90101834	Skin of scalp and neck
D23.4	general	D23.4_5_792868_1792868	1	rs33951612	0.267846	NA	NA	2.6e-102	GCST90002400	6.50846e-12	GCST90278666	Skin of scalp and neck
D23.5	general	D23.5_11_88777878_89777878	1	rs1126809	0.384435	4e-280	Sunburns	<1E-309	NEALE2_1727	4e-280	GCST007086	Skin of trunk
D23.5	general	D23.5_11_88777878_89777878	1	rs1393350	0.501555	3e-71	Blond vs. brown/black hair color	<1E-309	NEALE2_1727	4.024e-28	FINNGEN_R12_C3_OTHER_SKIN_EXALLC	Skin of trunk
D23.5	general	D23.5_11_88777878_89777878	1	rs140758620	0.00477795	4e-18	Dermatitis due to solar radiation (PheCode 938)	<1E-309	NEALE2_1727	9.45393e-18	GCST90476287	Skin of trunk
D23.5	general	D23.5_11_88777878_89777878	1	rs67279079	0.015994	4e-11	Tinnitus	<1E-309	NEALE2_1727	4e-11	GCST90428113	Skin of trunk
D23.5	general	D23.5_11_88777878_89777878	1	rs34993346	0.00736446	5e-08	Melanoma	<1E-309	NEALE2_1727	NA	NA	Skin of trunk
D23.5	general	D23.5_11_88777878_89777878	1	rs72963135	0.0306583	9e-06	Stuttering	<1E-309	NEALE2_1727	NA	NA	Skin of trunk
D23.5	general	D23.5_11_88777878_89777878	1	rs766015899	0.0068825	NA	NA	8.74e-07	FINNGEN_R6_C3_OTHER_SKIN	NA	NA	Skin of trunk
D24	general	D24_10_61992218_62992218	1	rs10995201	0.145947	1e-56	Chronotype and breast cancer	1.557e-51	GCST004988	1e-56	GCST90651104	Benign neoplasm of breast
D24	general	D24_10_61992218_62992218	1	rs10995190	0.0787139	2e-37	Breast cancer	1.606e-49	GCST004988	2e-37	GCST004950	Benign neoplasm of breast
D24	general	D24_10_61992218_62992218	2	rs10822013	0.446389	3e-27	Breast cancer	2.686e-21	GCST004988	4.385e-13	FINNGEN_R12_N14_BENIGNMAMDYSP	Benign neoplasm of breast
D24	general	D24_10_61992218_62992218	1	rs10995187	0.0667645	2e-25	Percent mammographic density	6.612e-49	GCST004988	2e-25	GCST90128532	Benign neoplasm of breast
D24	general	D24_10_61992218_62992218	1	rs10995193	0.0794571	5e-12	Breast cancer	7.223e-49	GCST004988	4.535e-12	GCST90011804	Benign neoplasm of breast
D24	general	D24_10_61992218_62992218	1	rs10995189	0.0791626	NA	NA	2.037e-49	GCST004988	8.6e-22	FINNGEN_R12_N14_HYPERTROPHYBREAST	Benign neoplasm of breast
D24	general	D24_10_61992218_62992218	1	rs34511355	0.0795835	NA	NA	2.354e-49	GCST004988	1.383e-20	FINNGEN_R12_CD2_BENIGN_BREAST	Benign neoplasm of breast
D24	general	D24_10_61992218_62992218	1	rs10995194	0.0794571	NA	NA	6.172e-49	GCST004988	2.15344e-12	GCST90454346	Benign neoplasm of breast
D24	general	D24_10_61992218_62992218	1	rs10995182	0.0536897	NA	NA	1.114e-46	GCST004988	2.47e-11	GCST90474216	Benign neoplasm of breast
D24	general	D24_8_128947765_129947765	NA	NA	NA	NA	NA	9.43e-09	FINNGEN_R6_CD2_BENIGN_BREAST_EXALLC	6.1e-10	Operation code: lumpectomy	Benign neoplasm of breast
D24	general	D24_10_61992218_62992218	1	rs10995191	0.0712772	NA	NA	2.181e-49	GCST004988	NA	NA	Benign neoplasm of breast
D24	general	D24_10_61992218_62992218	1	rs11524313	0.0794571	NA	NA	2.422e-49	GCST004988	NA	NA	Benign neoplasm of breast
D24	general	D24_10_61992218_62992218	1	rs4746419	0.0667645	NA	NA	4.758e-49	GCST004988	NA	NA	Benign neoplasm of breast
D24	general	D24_10_61992218_62992218	1	rs10995181	0.0398219	NA	NA	1.196e-47	GCST004988	NA	NA	Benign neoplasm of breast
D24	general	D24_10_61992218_62992218	2	rs1955331	0.0390219	NA	NA	8.34e-21	GCST004988	NA	NA	Benign neoplasm of breast
D24	general	D24_10_61992218_62992218	2	rs12098307	0.0824552	NA	NA	3.16e-20	GCST004988	NA	NA	Benign neoplasm of breast
D24	general	D24_10_61992218_62992218	2	rs10761637	0.0833338	NA	NA	3.515e-20	GCST004988	NA	NA	Benign neoplasm of breast
D24	general	D24_10_61992218_62992218	2	rs10995173	0.0825275	NA	NA	3.899e-20	GCST004988	NA	NA	Benign neoplasm of breast
D24	general	D24_10_61992218_62992218	2	rs10822012	0.0833338	NA	NA	4.845e-20	GCST004988	NA	NA	Benign neoplasm of breast
D24	general	D24_10_61992218_62992218	2	rs4489633	0.0786515	NA	NA	6.143e-20	GCST004988	NA	NA	Benign neoplasm of breast
D24	general	D24_10_61992218_62992218	2	rs4282885	0.0834837	NA	NA	1.396e-19	GCST004988	NA	NA	Benign neoplasm of breast
D24	general	D24_10_61992218_62992218	1	rs34343964	0.065804	NA	NA	6.59224e-05	NEALE2_1180	NA	NA	Benign neoplasm of breast
D25	female	D25_12_45932029_46932029	1	rs9669404	0.0102394	6e-157	Height	1.464e-55	GCST90000025	6e-157	GCST90245848	Leiomyoma of uterus
D25	female	D25_17_7168434_8168434	1	rs78378222	1	3e-132	Uterine fibroids	1.69e-84	FINNGEN_R6_CD2_BENIGN_LEIOMYOMA_UTERI	1.419e-151	FINNGEN_R12_CD2_BENIGN_LEIOMYOMA_UTERI	Leiomyoma of uterus
D25	female	D25_6_151741136_152741136	1	rs58415480	0.916666	6e-115	Uterine fibroids	8.26e-63	FINNGEN_R6_CD2_BENIGN_LEIOMYOMA_UTERI	5.58e-115	GCST90461957	Leiomyoma of uterus
D25	female	D25_1_21632301_22632301	1	rs3820282	0.257262	6e-87	Uterine fibroids	3e-46	GCST006979	5.522e-87	GCST90461957	Leiomyoma of uterus
D25	female	D25_6_151741136_152741136	1	rs71575922	0.0845645	2e-86	ICD10 D25: Leiomyoma of uterus	2.24e-49	FINNGEN_R6_CD2_BENIGN_LEIOMYOMA_UTERI	1.42202e-86	GCST90454204	Leiomyoma of uterus
D25	female	D25_23_131680234_132680234	1	rs2811702	0.0658998	3e-80	ICD10 D25: Leiomyoma of uterus	9.81e-49	FINNGEN_R6_CD2_BENIGN_LEIOMYOMA_UTERI	NA	NA	Leiomyoma of uterus
D25	female	D25_5_779675_1779675	1	rs10069690	0.981301	8e-74	Glioblastoma	4.5e-51	GCST90025963	1.04e-119	GCST90476206	Leiomyoma of uterus
D25	female	D25_12_45932029_46932029	1	rs4768704	0.0129194	4e-65	height (minimum, inv-normal transformed)	6.865e-57	GCST90000025	NA	NA	Leiomyoma of uterus
D25	female	D25_11_34566852_35566852	1	rs2553772	0.0261765	6e-60	Sex hormone-binding globulin levels adjusted for BMI and heel estimated bone mineral density	5.2e-44	GCST006979	6e-60	GCST90399398	Leiomyoma of uterus
D25	female	D25_13_39649807_41159768	3	rs7985364	0.00353065	5e-59	Eosinophil count	1.18e-60	GCST90002298	5e-59	GCST90002302	Leiomyoma of uterus
D25	female	D25_12_45932029_46932029	1	rs12099669	0.0108054	1e-58	Appendicular lean mass	1.392e-58	GCST90000025	1.60103e-61	GCST90000025	Leiomyoma of uterus
D25	female	D25_11_31848057_32848057	1	rs7106353	0.00872491	2e-58	Uterine fibroids	5.38e-23	FINNGEN_R6_CD2_BENIGN_LEIOMYOMA_UTERI	2.08e-58	GCST90461957	Leiomyoma of uterus
D25	female	D25_11_34566852_35566852	1	rs387619	0.0357891	3e-58	Heel bone mineral density	1.2e-42	GCST006979	3e-58	GCST006433	Leiomyoma of uterus
D25	female	D25_11_1_679626	1	rs547025	0.0145264	2e-56	BET1-like protein levels	2.15e-68	GCST90002346	1e-14	GCST009158	Leiomyoma of uterus
D25	female	D25_1_21632301_22632301	1	rs61768001	0.280993	7e-55	Uterine fibroids	4.7e-46	GCST006979	2.441e-50	FINNGEN_R12_CD2_BENIGN_LEIOMYOMA_UTERI	Leiomyoma of uterus
D25	female	D25_11_31848057_32848057	1	rs11031728	0.0904114	1e-52	Uterine fibroids	1.39e-23	FINNGEN_R6_CD2_BENIGN_LEIOMYOMA_UTERI	1.022e-46	GCST90483502	Leiomyoma of uterus
D25	female	D25_13_39649807_41159768	3	rs17061503	0.00374255	2e-52	Eosinophil count	8.04e-61	GCST90002298	2e-52	GCST007065	Leiomyoma of uterus
D25	female	D25_13_39649807_41159768	1	rs117245733	0.999992	1e-50	Uterine fibroids	1.01e-31	FINNGEN_R6_CD2_BENIGN_LEIOMYOMA_UTERI	2.327e-71	FINNGEN_R12_CD2_BENIGN_LEIOMYOMA_UTERI	Leiomyoma of uterus
D25	female	D25_23_131680234_132680234	1	rs12392108	0.0705742	6e-46	Uterine fibroids	1.52e-48	FINNGEN_R6_CD2_BENIGN_LEIOMYOMA_UTERI	6e-46	GCST009158	Leiomyoma of uterus
D25	female	D25_23_131680234_132680234	1	rs5930554	0.0702287	3e-43	Uterine fibroids	6.48e-49	FINNGEN_R6_CD2_BENIGN_LEIOMYOMA_UTERI	3.361e-43	GCST90018934	Leiomyoma of uterus
D25	female	D25_13_39649807_41159768	3	rs9549238	0.0193592	4e-42	Mean corpuscular volume	1.23e-51	GCST90002298	4e-42	GCST90002338	Leiomyoma of uterus
D25	female	D25_13_39649807_41159768	3	rs9532563	0.0483073	6e-42	Mean corpuscular volume	8.13e-51	GCST90002298	2e-31	GCST007068	Leiomyoma of uterus
D25	female	D25_11_31848057_32848057	1	rs11031731	0.118108	2e-38	ICD10 D25: Leiomyoma of uterus	1.4e-23	FINNGEN_R6_CD2_BENIGN_LEIOMYOMA_UTERI	5e-16	GCST006462	Leiomyoma of uterus
D25	female	D25_12_45932029_46932029	1	rs2131371	0.0111482	4e-37	Height	1.602e-57	GCST90000025	4e-37	GCST007841	Leiomyoma of uterus
D25	female	D25_13_39649807_41159768	3	rs4941987	0.00351801	4e-34	platelet count (mean, inv-norm transformed)	5.42e-60	GCST90002298	4.127e-34	GCST90476299	Leiomyoma of uterus
D25	female	D25_23_70388397_71388397	1	rs13441058	0.209204	1e-30	ICD10 D25: Leiomyoma of uterus	5.86e-20	FINNGEN_R6_CD2_BENIGN_LEIOMYOMA_UTERI_EXALLC	NA	NA	Leiomyoma of uterus
D25	female	D25_13_39649807_41159768	3	rs7323267	0.011363	5e-30	Mean corpuscular haemoglobin (UKB data field 30050)	4.46e-52	GCST90002298	4.65636e-21	GCST90461958	Leiomyoma of uterus
D25	female	D25_22_27568862_29756418	1	rs191767420	0.489079	1e-27	ICD10 D25: Leiomyoma of uterus	2.13e-28	FINNGEN_R6_CD2_BENIGN_EXALLC	NA	NA	Leiomyoma of uterus
D25	female	D25_11_34566852_35566852	1	rs2732549	0.0407611	2e-27	Uterine fibroids	1.9e-42	GCST006979	1.716e-27	GCST90461957	Leiomyoma of uterus
D25	female	D25_13_39649807_41159768	3	rs35240899	0.0279423	3e-27	Mean sphered cell volume (UKB data field 30270)	3.02e-53	GCST90002298	2.33976e-36	GCST90475136	Leiomyoma of uterus
D25	female	D25_13_39649807_41159768	3	rs9532562	0.0484502	2e-26	Mean spheric corpuscular volume	2.35e-50	GCST90002298	1.438e-15	GCST90309867	Leiomyoma of uterus
D25	female	D25_23_70388397_71388397	1	rs13441059	0.199599	3e-26	Prostate cancer	6.1e-20	FINNGEN_R6_CD2_BENIGN_LEIOMYOMA_UTERI_EXALLC	1.939e-22	FINNGEN_R12_N14_PROSTHYPERPLA	Leiomyoma of uterus
D25	female	D25_11_31848057_32848057	1	rs61889186	0.0159515	1e-25	Uterine fibroids	2.47e-23	FINNGEN_R6_CD2_BENIGN_LEIOMYOMA_UTERI	1e-25	GCST009158	Leiomyoma of uterus
D25	female	D25_11_34566852_35566852	1	rs2553773	0.0370046	6e-25	Uterine fibroids	9.6e-41	GCST006979	7.101e-26	FINNGEN_R12_CD2_BENIGN_LEIOMYOMA_UTERI	Leiomyoma of uterus
D25	female	D25_11_31848057_32848057	1	rs10835889	0.118515	1e-24	Uterine fibroids	3.25e-23	FINNGEN_R6_CD2_BENIGN_LEIOMYOMA_UTERI	1e-24	GCST008423	Leiomyoma of uterus
D25	female	D25_1_21632301_22632301	1	rs12037376	0.0561708	2e-24	Gestational duration	2.9e-44	GCST006979	5.11808e-27	GCST90205183	Leiomyoma of uterus
D25	female	D25_23_70388397_71388397	1	rs62608084	0.217935	2e-24	Prostate-specific antigen levels	6.42e-20	FINNGEN_R6_CD2_BENIGN_LEIOMYOMA_UTERI_EXALLC	2e-24	GCST90301330	Leiomyoma of uterus
D25	female	D25_11_1_679626	1	rs492715	0.0149044	3e-24	Hyperplasia of prostate (PheCode 600)	2.35e-68	GCST90002346	2.574e-24	GCST90476153	Leiomyoma of uterus
D25	female	D25_13_39649807_41159768	3	rs9549251	0.00406337	4e-24	eosinophil (fraction, mean, inv-norm transformed)	4.01e-21	GCST90002340	4.43e-24	GCST90479605	Leiomyoma of uterus
D25	female	D25_13_39649807_41159768	3	rs9549258	0.00340516	8e-23	Red blood cell count	9.32e-50	GCST90002298	7.907e-23	GCST90018971	Leiomyoma of uterus
D25	female	D25_13_39649807_41159768	3	rs9549254	0.0308671	8e-21	Uterine fibroids	7.63e-53	GCST90002298	1.08321e-26	GCST90692662	Leiomyoma of uterus
D25	female	D25_11_34566852_35566852	1	rs2732540	0.0360959	1e-20	Systemic lupus erythematosus	1.6e-42	GCST006979	1.086e-32	gtex_exon_lung_ensg00000289526_1_11_35051275_35051712	Leiomyoma of uterus
D25	female	D25_12_45932029_46932029	1	rs12832777	0.00943399	2e-20	Uterine fibroids	6.312e-55	GCST90000025	2e-20	GCST90693145	Leiomyoma of uterus
D25	female	D25_22_27568862_29756418	1	rs17879961	0.301864	3e-20	ICD10 E28.2: Polycystic ovarian syndrome	1.35e-28	FINNGEN_R6_CD2_BENIGN_EXALLC	4.315e-29	FINNGEN_R12_MYELOPROF_NONCML	Leiomyoma of uterus
D25	female	D25_13_39649807_41159768	3	rs9532564	0.0113223	6e-20	Mean reticulocyte volume	1.68e-52	GCST90002298	3.3751e-36	GCST90002397	Leiomyoma of uterus
D25	female	D25_13_39649807_41159768	3	rs1986649	0.0191568	1e-19	Platelet-to-lymphocyte ratio	8.34e-52	GCST90002298	1.359e-31	GCST90474586	Leiomyoma of uterus
D25	female	D25_13_39649807_41159768	3	rs9577090	0.00444967	1e-19	Eosinophil count	1e-57	GCST90002381	1e-19	GCST90134621	Leiomyoma of uterus
D25	female	D25_13_39649807_41159768	3	rs6563841	0.00654704	2e-19	eosinophil (absolute count, mean, inv-norm transformed)	1.12e-59	GCST90002298	1.71e-19	GCST90479602	Leiomyoma of uterus
D25	female	D25_11_34566852_35566852	1	rs2732547	0.0237162	2e-18	Systemic lupus erythematosus (MTAG)	3.6e-41	GCST006979	2e-18	GCST90270940	Leiomyoma of uterus
D25	female	D25_23_70388397_71388397	1	rs4360450	0.0711706	2e-18	Uterine fibroids	8.98e-17	FINNGEN_R6_CD2_BENIGN_LEIOMYOMA_UTERI	2e-18	GCST009158	Leiomyoma of uterus
D25	female	D25_12_45932029_46932029	1	rs10748447	0.0102117	5e-18	ICD10 D25: Leiomyoma of uterus	5.518e-56	GCST90000025	5.17102e-18	GCST90454204	Leiomyoma of uterus
D25	female	D25_11_1_679626	1	rs17156153	0.0256444	2e-17	Glycated hemoglobin levels	4.9e-80	GCST90025960	3e-13	GCST90276156	Leiomyoma of uterus
D25	female	D25_13_39649807_41159768	3	rs9549246	0.0347799	6e-17	mean corpuscular hemoglobin (MCH, mean, inv-norm transformed)	5.14e-53	GCST90002298	NA	NA	Leiomyoma of uterus
D25	female	D25_13_39649807_41159768	3	rs3900833	0.00327742	1e-15	Plateletcrit	9.4e-61	GCST90025987	1.35832e-29	GCST90002400	Leiomyoma of uterus
D25	female	D25_12_45932029_46932029	1	rs1472178	0.0120431	7e-15	Uterine leiomyomata	7.319e-57	GCST90000025	NA	NA	Leiomyoma of uterus
D25	female	D25_12_45932029_46932029	1	rs4768118	0.0068506	1e-14	Body surface area	3.319e-57	GCST90000025	5.741e-26	GCST90429575	Leiomyoma of uterus
D25	female	D25_11_1_679626	1	rs570204	0.0153193	3e-14	Elevated prostate specific antigen [PSA] (PheCode 796)	1.36e-67	GCST90002346	2.63e-14	GCST90480590	Leiomyoma of uterus
D25	female	D25_11_34566852_35566852	1	rs2732552	0.0252421	7e-14	Uterine fibroids	2.5e-41	GCST006979	1.803e-38	quach_2016_leafcutter_monocyte_r848_11_35063058_35065120_clu_27934_-	Leiomyoma of uterus
D25	female	D25_11_34566852_35566852	1	rs2785202	0.0251836	7e-14	Uterine fibroids	1.8e-41	GCST006979	NA	NA	Leiomyoma of uterus
D25	female	D25_13_39649807_41159768	3	rs9549243	0.0325206	1e-13	Eczema	2.02e-52	GCST90002298	1.19686e-28	GCST90691832	Leiomyoma of uterus
D25	female	D25_22_27568862_29756418	1	rs186184919	0.0976818	1e-13	Aerodigestive squamous cell cancer (pleiotropy)	4.28e-28	FINNGEN_R6_CD2_BENIGN_EXALLC	3.039e-20	FINNGEN_R12_CD2_PRIMARY_LYMPHOID_HEMATOPOIETIC_EXALLC	Leiomyoma of uterus
D25	female	D25_13_39649807_41159768	2	rs2224846	0.0542541	1e-13	Uterine fibroids	7.2e-08	GCST007429	7.1159e-14	GCST90461958	Leiomyoma of uterus
D25	female	D25_1_21632301_22632301	1	rs12404660	0.276454	2e-13	Waist-hip ratio	1.9e-38	GCST006979	3.908e-26	nathan_2022_ge_cd4__th2_ensg00000070831	Leiomyoma of uterus
D25	female	D25_11_1_679626	1	rs12421799	0.0150329	6e-13	Uterine fibroids	1.6e-68	GCST90002346	NA	NA	Leiomyoma of uterus
D25	female	D25_11_1_679626	1	rs72878024	0.0203836	1e-12	Benign prostatic hyperplasia and lower urinary tract symptoms	3.4e-80	GCST90025960	1.034e-63	GCST90078989	Leiomyoma of uterus
D25	female	D25_11_31848057_32848057	1	rs2057178	0.0113497	1e-12	Tuberculosis	2.61e-23	FINNGEN_R6_CD2_BENIGN_LEIOMYOMA_UTERI	1e-12	GCST002197	Leiomyoma of uterus
D25	female	D25_13_39649807_41159768	3	rs113377887	0.031333	2e-12	Hay fever and/or eczema	1.24e-52	GCST90002298	1.37609e-13	GCST90013920	Leiomyoma of uterus
D25	female	D25_13_39649807_41159768	3	rs9532578	0.0311666	2e-12	Respiratory disease (confirmatory factor analysis Factor 11)	6.78e-53	GCST90002298	2.34162e-12	GCST90309345	Leiomyoma of uterus
D25	female	D25_13_39649807_41159768	3	rs7324319	0.0039896	5e-12	Uterine fibroids	1.81e-60	GCST90002298	NA	NA	Leiomyoma of uterus
D25	female	D25_13_39649807_41159768	3	rs4943794	0.0308296	7e-12	Allergic disease (asthma, hay fever or eczema)	8.7e-53	GCST90002298	NA	NA	Leiomyoma of uterus
D25	female	D25_11_1_679626	1	rs11246045	0.107486	1e-11	Female genital tract polyps	6.95e-27	GCST90002369	1e-11	GCST90664487	Leiomyoma of uterus
D25	female	D25_13_39649807_41159768	3	rs2721067	0.00359234	3e-11	red blood cell count (RBC, mean, inv-norm transformed)	2.72e-60	GCST90002298	3.13e-11	GCST90480669	Leiomyoma of uterus
D25	female	D25_23_131680234_132680234	1	rs5933091	0.0656577	1e-09	Endometriosis	1.29e-48	FINNGEN_R6_CD2_BENIGN_LEIOMYOMA_UTERI	1e-09	GCST90258638	Leiomyoma of uterus
D25	female	D25_11_34566852_35566852	1	rs2553827	0.0360959	2e-09	DXA-Bone mineral density (head) (UKB data field 23226)	1.8e-42	GCST006979	1.35193e-12	GCST90446633	Leiomyoma of uterus
D25	female	D25_12_45932029_46932029	1	rs1125909	0.0107762	3e-09	Lung function (forced vital capacity)	1.621e-58	GCST90000025	1.53304e-13	GCST90691839	Leiomyoma of uterus
D25	female	D25_13_39649807_41159768	3	rs10507486	0.0265504	4e-09	Corneal resistance factor (MTAG)	3.22e-52	GCST90002298	1.06186e-14	GCST90044359	Leiomyoma of uterus
D25	female	D25_11_1_679626	1	rs11246043	0.12449	4e-09	Reticulocyte count	6.88e-27	GCST90002369	2.71888e-14	GCST90002405	Leiomyoma of uterus
D25	female	D25_22_27568862_29756418	1	rs143459581	0.0327408	1e-08	Female infertility (anovulatory)	5.88e-24	FINNGEN_R6_CD2_BENIGN_EXALLC	4.30125e-26	GCST90454204	Leiomyoma of uterus
D25	female	D25_12_45932029_46932029	1	rs7312259	0.0129568	3e-08	Vertex-wise cortical thickness	4.97e-57	GCST90000025	NA	NA	Leiomyoma of uterus
D25	female	D25_11_34566852_35566852	1	rs2785197	0.0245647	2e-07	Systemic lupus erythematosus	6.5e-44	GCST006979	NA	NA	Leiomyoma of uterus
D25	female	D25_13_39649807_41159768	2	rs9548980	0.016452	4e-07	Uterine fibroids	5.3e-08	GCST007429	NA	NA	Leiomyoma of uterus
D25	female	D25_23_131680234_132680234	1	rs1987421	0.0106911	2e-06	Uterine fibroids (MTAG)	8.39e-47	FINNGEN_R6_CD2_BENIGN_LEIOMYOMA_UTERI	NA	NA	Leiomyoma of uterus
D25	female	D25_23_131680234_132680234	1	rs5933120	0.0106522	7e-06	Uterine fibroids	5.97e-47	FINNGEN_R6_CD2_BENIGN_LEIOMYOMA_UTERI	NA	NA	Leiomyoma of uterus
D25	female	D25_23_131680234_132680234	1	rs5933115	0.0658963	NA	NA	5.62e-48	FINNGEN_R6_CD2_BENIGN_LEIOMYOMA_UTERI	2.021e-96	FINNGEN_R12_CD2_BENIGN_LEIOMYOMA_UTERI	Leiomyoma of uterus
D25	female	D25_11_1_679626	1	rs192982361	0.215026	NA	NA	9.92e-74	GCST90002346	1.49915e-69	GCST90002395	Leiomyoma of uterus
D25	female	D25_13_39649807_41159768	3	rs2755219	0.00330463	NA	NA	1.01e-60	GCST90002298	8.83043e-61	GCST90002298	Leiomyoma of uterus
D25	female	D25_13_39649807_41159768	3	rs4943796	0.00351801	NA	NA	1.84e-60	GCST90002298	4.48162e-58	GCST90002382	Leiomyoma of uterus
D25	female	D25_13_39649807_41159768	3	rs1957550182	0.0278711	NA	NA	1.69e-52	GCST90002298	1.14994e-51	GCST90475139	Leiomyoma of uterus
D25	female	D25_11_31848057_32848057	1	rs61889187	0.145798	NA	NA	3.78e-23	FINNGEN_R6_CD2_BENIGN_LEIOMYOMA_UTERI	3.24087e-38	GCST90454204	Leiomyoma of uterus
D25	female	D25_11_31848057_32848057	1	rs7924866	0.00863769	NA	NA	5.25e-23	FINNGEN_R6_CD2_BENIGN_LEIOMYOMA_UTERI	2.56302e-36	GCST90454204	Leiomyoma of uterus
D25	female	D25_13_39649807_41159768	3	rs17061450	0.00339117	NA	NA	3.3e-60	GCST90002298	1.04726e-35	GCST90002340	Leiomyoma of uterus
D25	female	D25_11_34566852_35566852	1	rs2553777	0.0198135	NA	NA	1.2e-38	GCST006979	1.249e-35	quach_2016_ge_monocyte_iav_ensg00000289526	Leiomyoma of uterus
D25	female	D25_11_34566852_35566852	1	rs2785146	0.0192874	NA	NA	1.2e-38	GCST006979	1.241e-31	quach_2016_ge_monocyte_naive_ensg00000289526	Leiomyoma of uterus
D25	female	D25_13_39649807_41159768	3	rs35014756	0.00328721	NA	NA	9.9e-58	GCST90002381	1.792e-28	GCST90475297	Leiomyoma of uterus
D25	female	D25_13_39649807_41159768	3	rs61963266	0.0271861	NA	NA	1.1e-52	GCST90002298	2.802e-28	GCST90474581	Leiomyoma of uterus
D25	female	D25_11_34566852_35566852	1	rs693163	0.0195941	NA	NA	1.2e-38	GCST006979	9.3e-28	quach_2016_tx_monocyte_lps_enst00000687081	Leiomyoma of uterus
D25	female	D25_13_39649807_41159768	3	rs4943795	0.00329532	NA	NA	1.11e-60	GCST90002298	1.61157e-27	GCST90002363	Leiomyoma of uterus
D25	female	D25_13_39649807_41159768	3	rs9566553	0.00329287	NA	NA	1.35e-60	GCST90002298	1.15e-26	GCST90475450	Leiomyoma of uterus
D25	female	D25_13_39649807_41159768	3	rs12583418	0.00351801	NA	NA	4.74e-60	GCST90002298	1.41e-26	GCST90474501	Leiomyoma of uterus
D25	female	D25_13_39649807_41159768	3	rs139810505	0.0300777	NA	NA	5.2e-50	GCST90002382	2.0631e-26	GCST90691831	Leiomyoma of uterus
D25	female	D25_1_21632301_22632301	1	rs36031493	0.104877	NA	NA	NA	NA	3.834e-26	FINNGEN_R12_N14_FEMGENPROL	Leiomyoma of uterus
D25	female	D25_12_45932029_46932029	1	rs5797987	0.010626	NA	NA	3.66748e-22	NEALE2_20015_raw	9.188e-26	FINNGEN_R12_CD2_BENIGN_LEIOMYOMA_UTERI	Leiomyoma of uterus
D25	female	D25_13_39649807_41159768	3	rs2297628	0.0308671	NA	NA	2.04e-52	GCST90002298	1.32075e-25	GCST90002402	Leiomyoma of uterus
D25	female	D25_12_45932029_46932029	1	rs6582650	0.00786382	NA	NA	1.625e-55	GCST90000025	1.2778e-24	GCST90302890	Leiomyoma of uterus
D25	female	D25_11_34566852_35566852	1	rs28718257	0.0277497	NA	NA	2.69708e-22	NEALE2_3144_raw	1.32003e-24	GCST90461958	Leiomyoma of uterus
D25	female	D25_13_39649807_41159768	3	rs3924478	0.00343908	NA	NA	3.68e-60	GCST90002298	1.442e-24	GCST90476296	Leiomyoma of uterus
D25	female	D25_12_45932029_46932029	1	rs10718199	0.00938948	NA	NA	1.31735e-22	NEALE2_20015_raw	3.084e-24	GCST90461957	Leiomyoma of uterus
D25	female	D25_13_39649807_41159768	3	rs9549241	0.00393885	NA	NA	2.56e-60	GCST90002298	6.871e-24	GCST90475130	Leiomyoma of uterus
D25	female	D25_11_34566852_35566852	1	rs2732550	0.038003	NA	NA	6.5e-40	GCST006979	1.114e-23	gtex_exon_esophagus_gej_ensg00000289526_1_11_35051275_35051712	Leiomyoma of uterus
D25	female	D25_23_70388397_71388397	1	rs4617319	0.227432	NA	NA	8.95e-20	FINNGEN_R6_CD2_BENIGN_LEIOMYOMA_UTERI_EXALLC	2.613e-23	hipsci_ge_ipsc_ensg00000120498	Leiomyoma of uterus
D25	female	D25_11_34566852_35566852	1	rs2732544	0.038835	NA	NA	1.9e-42	GCST006979	4.316e-23	schmiedel_2018_exon_cd4_t-cell_anti-cd3-cd28_ensg00000289526_1_11_35051275_35051712	Leiomyoma of uterus
D25	female	D25_13_39649807_41159768	3	rs35369700	0.00393885	NA	NA	3.5e-58	GCST90002381	7.04454e-23	GCST90013980	Leiomyoma of uterus
D25	female	D25_12_45932029_46932029	1	rs11532522	0.00810943	NA	NA	2.195e-54	GCST90000025	2.44112e-22	GCST90461958	Leiomyoma of uterus
D25	female	D25_11_34566852_35566852	1	rs879487	0.0198041	NA	NA	1.1e-38	GCST006979	1.083e-21	quach_2016_exon_monocyte_lps_ensg00000289526_1_11_35051275_35051712	Leiomyoma of uterus
D25	female	D25_11_34566852_35566852	1	rs429503	0.0363767	NA	NA	1.4e-42	GCST006979	2.859e-21	GCST90483502	Leiomyoma of uterus
D25	female	D25_12_45932029_46932029	1	rs12314541	0.010255	NA	NA	6.659e-56	GCST90000025	6.843e-21	GCST90483502	Leiomyoma of uterus
D25	female	D25_11_34566852_35566852	1	rs1834459	0.0382176	NA	NA	1.3e-42	GCST006979	2.065e-20	schmiedel_2018_exon_cd8_t-cell_anti-cd3-cd28_ensg00000289526_1_11_35051275_35051712	Leiomyoma of uterus
D25	female	D25_11_1_679626	1	rs480059	0.0121066	NA	NA	1.36e-65	GCST90002346	2.917e-20	GCST90476277	Leiomyoma of uterus
D25	female	D25_23_131680234_132680234	1	rs2999094	0.0651762	NA	NA	2.35e-48	FINNGEN_R6_CD2_BENIGN_LEIOMYOMA_UTERI	2.963e-20	gtex_ge_artery_tibial_ensg00000165694	Leiomyoma of uterus
D25	female	D25_11_34566852_35566852	1	rs71457370	0.0360959	NA	NA	7.65606e-22	NEALE2_3144_raw	1.754e-19	schmiedel_2018_ge_cd8_t-cell_anti-cd3-cd28_ensg00000289526	Leiomyoma of uterus
D25	female	D25_11_34566852_35566852	1	rs1116470	0.0241989	NA	NA	1.4e-52	GCST90025982	9.419e-19	GCST90310166	Leiomyoma of uterus
D25	female	D25_11_34566852_35566852	1	rs2785201	0.0237162	NA	NA	4.1e-41	GCST006979	1.943e-17	geuvadis_ge_lcl_ensg00000289526	Leiomyoma of uterus
D25	female	D25_11_34566852_35566852	1	rs675970	0.0370641	NA	NA	5.1e-40	GCST006979	2.683e-17	gtex_ge_esophagus_gej_ensg00000289526	Leiomyoma of uterus
D25	female	D25_12_45932029_46932029	1	rs10785629	0.00793921	NA	NA	5.679e-54	GCST90000025	9.898e-17	gtex_tx_blood_enst00000657145	Leiomyoma of uterus
D25	female	D25_12_45932029_46932029	1	rs5797979	0.00629067	NA	NA	2.374e-43	GCST90000025	2.51e-16	hipsci_tx_ipsc_enst00000657145	Leiomyoma of uterus
D25	female	D25_12_45932029_46932029	1	rs10880973	0.00793921	NA	NA	5.272e-54	GCST90000025	6.593e-16	GCST90095038	Leiomyoma of uterus
D25	female	D25_12_45932029_46932029	1	rs57672308	0.0103688	NA	NA	5.16e-07	FINNGEN_R6_CD2_BENIGN_LEIOMYOMA_UTERI	9.032e-16	GCST90476469	Leiomyoma of uterus
D25	female	D25_13_39649807_41159768	3	rs9549252	0.00373886	NA	NA	9.18e-61	GCST90002298	2.038e-15	GCST90309866	Leiomyoma of uterus
D25	female	D25_11_34566852_35566852	1	rs1116471	0.0241514	NA	NA	6.2e-44	GCST006979	1.342e-14	gtex_exon_adipose_visceral_ensg00000289526_1_11_35051275_35051712	Leiomyoma of uterus
D25	female	D25_13_39649807_41159768	3	rs59308928	0.00374255	NA	NA	2.21e-60	GCST90002298	4.32249e-14	GCST90475499	Leiomyoma of uterus
D25	female	D25_13_39649807_41159768	2	rs9576916	0.0321463	NA	NA	3.34e-08	GCST007429	7.598e-14	FINNGEN_R12_CD2_BENIGN_LEIOMYOMA_UTERI	Leiomyoma of uterus
D25	female	D25_13_39649807_41159768	3	rs9577087	0.00393885	NA	NA	2.68e-60	GCST90002298	4.21771e-12	GCST90461959	Leiomyoma of uterus
D25	female	D25_13_39649807_41159768	3	rs74973932	0.00393885	NA	NA	5.5e-58	GCST90002381	4.549e-12	GCST90302891	Leiomyoma of uterus
D25	female	D25_12_45932029_46932029	1	rs4768725	0.00793921	NA	NA	1.844e-53	GCST90000025	1.402e-11	GCST90302891	Leiomyoma of uterus
D25	female	D25_11_34566852_35566852	1	rs2785193	0.0232433	NA	NA	5.7e-44	GCST006979	1.724e-11	gtex_ge_spleen_ensg00000289526	Leiomyoma of uterus
D25	female	D25_11_34566852_35566852	1	rs1425805	0.0230725	NA	NA	7.8e-44	GCST006979	5.497e-11	gtex_ge_adipose_visceral_ensg00000289526	Leiomyoma of uterus
D25	female	D25_11_34566852_35566852	1	rs627096	0.0198135	NA	NA	1.3e-38	GCST006979	1.303e-10	gtex_exon_spleen_ensg00000289526_1_11_35051275_35051712	Leiomyoma of uterus
D25	female	D25_12_45932029_46932029	1	rs4768123	0.0127307	NA	NA	8.119e-55	GCST90000025	1.454e-10	GCST90309845	Leiomyoma of uterus
D25	female	D25_22_27568862_29756418	1	rs767591741	0.0327408	NA	NA	4.7e-24	FINNGEN_R6_CD2_BENIGN_EXALLC	2.43651e-10	GCST90399736	Leiomyoma of uterus
D25	female	D25_11_1_679626	1	rs12419714	0.0578998	NA	NA	1.08e-26	GCST90002369	4.88602e-10	GCST90692711	Leiomyoma of uterus
D25	female	D25_12_45932029_46932029	1	rs4768712	0.00718472	NA	NA	1.191e-53	GCST90000025	7.0912e-10	GCST90475145	Leiomyoma of uterus
D25	female	D25_13_39649807_41159768	3	rs2721044	0.00328308	NA	NA	2.26e-60	GCST90002298	8.64529e-10	GCST90435144	Leiomyoma of uterus
D25	female	D25_12_45932029_46932029	1	rs5797986	0.0127307	NA	NA	2.297e-54	GCST90000025	2.10355e-09	GCST90270118	Leiomyoma of uterus
D25	female	D25_12_45932029_46932029	1	rs7488450	0.00916472	NA	NA	1.699e-54	GCST90000025	3.108e-09	GCST90309929	Leiomyoma of uterus
D25	female	D25_11_34566852_35566852	1	rs1895821	0.0250036	NA	NA	9.4e-44	GCST006979	3.518e-09	gtex_leafcutter_esophagus_muscularis_11_35065313_35066681_clu_35994_-	Leiomyoma of uterus
D25	female	D25_13_39649807_41159768	3	rs1334241	0.0310284	NA	NA	6.19e-53	GCST90002298	5.698e-09	GCST90309878	Leiomyoma of uterus
D25	female	D25_11_1_679626	1	rs34725261	0.0149044	NA	NA	8.85e-69	GCST90002346	3.42163e-08	GCST90475619	Leiomyoma of uterus
D25	female	D25_13_39649807_41159768	2	rs976279	0.0136159	NA	NA	8.81e-08	GCST007429	5.54176e-08	GCST90461959	Leiomyoma of uterus
D25	female	D25_11_34566852_35566852	1	rs2553826	0.0232433	NA	NA	8e-44	GCST006979	2.418e-07	schmiedel_2018_ge_th17_memory_ensg00000289526	Leiomyoma of uterus
D25	female	D25_12_45932029_46932029	1	rs34484394	0.0101985	NA	NA	7.429e-56	GCST90000025	9.89994e-07	GCST90624413	Leiomyoma of uterus
D25	female	D25_11_1_679626	1	rs508693	0.0123214	NA	NA	7.01e-68	GCST90002346	5.255e-06	gtex_txrev_brain_caudate_ensg00000185627_grp_2_downstream_enst00000352303	Leiomyoma of uterus
D25	female	D25_13_39649807_41159768	2	rs147849342	0.0182032	NA	NA	0.000242168	NEALE2_20151_raw	1.079e-05	schwartzentruber_2018_exon_sensory_neuron_ensg00000133103_17_13_39659468_39659503	Leiomyoma of uterus
D25	female	D25_11_1_679626	1	rs500840	0.015019	NA	NA	5.81e-67	GCST90002346	0.0002984	gtex_exon_nerve_tibial_ensg00000185627_19_11_247449_248197	Leiomyoma of uterus
D25	female	D25_11_1_679626	1	rs498217	0.0188363	NA	NA	5e-76	GCST90025960	NA	NA	Leiomyoma of uterus
D25	female	D25_11_1_679626	1	rs11551933	0.014854	NA	NA	3.73e-68	GCST90002346	NA	NA	Leiomyoma of uterus
D25	female	D25_11_1_679626	1	rs12420105	0.0150329	NA	NA	4.12e-68	GCST90002346	NA	NA	Leiomyoma of uterus
D25	female	D25_11_1_679626	1	rs538053	0.0153193	NA	NA	1.55e-67	GCST90002346	NA	NA	Leiomyoma of uterus
D25	female	D25_11_1_679626	1	rs3839961	0.0139722	NA	NA	4.3e-63	GCST90002395	NA	NA	Leiomyoma of uterus
D25	female	D25_13_39649807_41159768	3	rs9532575	0.00393885	NA	NA	9.92e-61	GCST90002298	NA	NA	Leiomyoma of uterus
D25	female	D25_13_39649807_41159768	3	rs7989711	0.00393885	NA	NA	1.16e-60	GCST90002298	NA	NA	Leiomyoma of uterus
D25	female	D25_13_39649807_41159768	3	rs7338669	0.00393885	NA	NA	1.27e-60	GCST90002298	NA	NA	Leiomyoma of uterus
D25	female	D25_13_39649807_41159768	3	rs9549255	0.00373886	NA	NA	1.42e-60	GCST90002298	NA	NA	Leiomyoma of uterus
D25	female	D25_13_39649807_41159768	3	rs55920113	0.00393885	NA	NA	1.48e-60	GCST90002298	NA	NA	Leiomyoma of uterus
D25	female	D25_13_39649807_41159768	3	rs7993233	0.00393885	NA	NA	1.49e-60	GCST90002298	NA	NA	Leiomyoma of uterus
D25	female	D25_13_39649807_41159768	3	rs7330614	0.00393885	NA	NA	1.51e-60	GCST90002298	NA	NA	Leiomyoma of uterus
D25	female	D25_13_39649807_41159768	3	rs9577091	0.00373886	NA	NA	1.55e-60	GCST90002298	NA	NA	Leiomyoma of uterus
D25	female	D25_13_39649807_41159768	3	rs9549249	0.00393885	NA	NA	1.6e-60	GCST90002298	NA	NA	Leiomyoma of uterus
D25	female	D25_13_39649807_41159768	3	rs4429172	0.00331322	NA	NA	1.73e-60	GCST90002298	NA	NA	Leiomyoma of uterus
D25	female	D25_13_39649807_41159768	3	rs12585277	0.00393885	NA	NA	1.73e-60	GCST90002298	NA	NA	Leiomyoma of uterus
D25	female	D25_13_39649807_41159768	3	rs9577088	0.00393885	NA	NA	1.83e-60	GCST90002298	NA	NA	Leiomyoma of uterus
D25	female	D25_13_39649807_41159768	3	rs1360719	0.00393885	NA	NA	1.88e-60	GCST90002298	NA	NA	Leiomyoma of uterus
D25	female	D25_13_39649807_41159768	3	rs58919811	0.00393885	NA	NA	1.88e-60	GCST90002298	NA	NA	Leiomyoma of uterus
D25	female	D25_13_39649807_41159768	3	rs2151785	0.00374255	NA	NA	1.88e-60	GCST90002298	NA	NA	Leiomyoma of uterus
D25	female	D25_13_39649807_41159768	3	rs2297627	0.00373886	NA	NA	1.89e-60	GCST90002298	NA	NA	Leiomyoma of uterus
D25	female	D25_13_39649807_41159768	3	rs7328677	0.00361361	NA	NA	1.91e-60	GCST90002298	NA	NA	Leiomyoma of uterus
D25	female	D25_13_39649807_41159768	3	rs2755216	0.00359234	NA	NA	2e-60	GCST90002298	NA	NA	Leiomyoma of uterus
D25	female	D25_13_39649807_41159768	3	rs4943797	0.00393885	NA	NA	2.04e-60	GCST90002298	NA	NA	Leiomyoma of uterus
D25	female	D25_13_39649807_41159768	3	rs17061491	0.00407627	NA	NA	2.14e-60	GCST90002298	NA	NA	Leiomyoma of uterus
D25	female	D25_13_39649807_41159768	3	rs9532579	0.00374255	NA	NA	2.26e-60	GCST90002298	NA	NA	Leiomyoma of uterus
D25	female	D25_13_39649807_41159768	3	rs12585875	0.00393885	NA	NA	2.33e-60	GCST90002298	NA	NA	Leiomyoma of uterus
D25	female	D25_13_39649807_41159768	3	rs7334318	0.00393885	NA	NA	2.42e-60	GCST90002298	NA	NA	Leiomyoma of uterus
D25	female	D25_13_39649807_41159768	3	rs9549247	0.00424495	NA	NA	2.42e-60	GCST90002298	NA	NA	Leiomyoma of uterus
D25	female	D25_13_39649807_41159768	3	rs4943800	0.00393885	NA	NA	2.43e-60	GCST90002298	NA	NA	Leiomyoma of uterus
D25	female	D25_13_39649807_41159768	3	rs7333037	0.00393885	NA	NA	2.52e-60	GCST90002298	NA	NA	Leiomyoma of uterus
D25	female	D25_13_39649807_41159768	3	rs7317254	0.00393885	NA	NA	2.56e-60	GCST90002298	NA	NA	Leiomyoma of uterus
D25	female	D25_13_39649807_41159768	3	rs4943798	0.00393885	NA	NA	2.69e-60	GCST90002298	NA	NA	Leiomyoma of uterus
D25	female	D25_13_39649807_41159768	3	rs2721066	0.00359207	NA	NA	2.84e-60	GCST90002298	NA	NA	Leiomyoma of uterus
D25	female	D25_13_39649807_41159768	3	rs2755214	0.00341166	NA	NA	2.88e-60	GCST90002298	NA	NA	Leiomyoma of uterus
D25	female	D25_13_39649807_41159768	3	rs7335520	0.00351801	NA	NA	2.89e-60	GCST90002298	NA	NA	Leiomyoma of uterus
D25	female	D25_13_39649807_41159768	3	rs2721045	0.003307	NA	NA	2.91e-60	GCST90002298	NA	NA	Leiomyoma of uterus
D25	female	D25_13_39649807_41159768	3	rs7990923	0.00393885	NA	NA	2.98e-60	GCST90002298	NA	NA	Leiomyoma of uterus
D25	female	D25_13_39649807_41159768	3	rs8001443	0.00393885	NA	NA	2.98e-60	GCST90002298	NA	NA	Leiomyoma of uterus
D25	female	D25_13_39649807_41159768	3	rs10507484	0.00393885	NA	NA	2.98e-60	GCST90002298	NA	NA	Leiomyoma of uterus
D25	female	D25_13_39649807_41159768	3	rs12585870	0.00393885	NA	NA	3.04e-60	GCST90002298	NA	NA	Leiomyoma of uterus
D25	female	D25_13_39649807_41159768	3	rs9532571	0.00393885	NA	NA	3.14e-60	GCST90002298	NA	NA	Leiomyoma of uterus
D25	female	D25_13_39649807_41159768	3	rs57735994	0.00393885	NA	NA	3.29e-60	GCST90002298	NA	NA	Leiomyoma of uterus
D25	female	D25_13_39649807_41159768	3	rs7988604	0.00393885	NA	NA	3.41e-60	GCST90002298	NA	NA	Leiomyoma of uterus
D25	female	D25_13_39649807_41159768	3	rs4581585	0.00526872	NA	NA	3.44e-60	GCST90002298	NA	NA	Leiomyoma of uterus
D25	female	D25_13_39649807_41159768	3	rs3924477	0.00343218	NA	NA	3.52e-60	GCST90002298	NA	NA	Leiomyoma of uterus
D25	female	D25_13_39649807_41159768	3	rs9549240	0.00321769	NA	NA	3.59e-60	GCST90002298	NA	NA	Leiomyoma of uterus
D25	female	D25_13_39649807_41159768	3	rs4325426	0.00393885	NA	NA	3.75e-60	GCST90002298	NA	NA	Leiomyoma of uterus
D25	female	D25_13_39649807_41159768	3	rs2701869	0.00359207	NA	NA	4.06e-60	GCST90002298	NA	NA	Leiomyoma of uterus
D25	female	D25_13_39649807_41159768	3	rs1413482	0.0056532	NA	NA	4.12e-60	GCST90002298	NA	NA	Leiomyoma of uterus
D25	female	D25_13_39649807_41159768	3	rs9549244	0.00393885	NA	NA	4.17e-60	GCST90002298	NA	NA	Leiomyoma of uterus
D25	female	D25_13_39649807_41159768	3	rs4941988	0.00351801	NA	NA	6.09e-60	GCST90002298	NA	NA	Leiomyoma of uterus
D25	female	D25_13_39649807_41159768	3	rs9549250	0.00429526	NA	NA	1e-57	GCST90002381	NA	NA	Leiomyoma of uterus
D25	female	D25_12_45932029_46932029	1	rs6582643	0.0129847	NA	NA	5.08e-57	GCST90000025	NA	NA	Leiomyoma of uterus
D25	female	D25_12_45932029_46932029	1	rs4427617	0.0130432	NA	NA	6.223e-57	GCST90000025	NA	NA	Leiomyoma of uterus
D25	female	D25_12_45932029_46932029	1	rs79276338	0.0130674	NA	NA	6.316e-57	GCST90000025	NA	NA	Leiomyoma of uterus
D25	female	D25_12_45932029_46932029	1	rs6582642	0.010324	NA	NA	4.815e-56	GCST90000025	NA	NA	Leiomyoma of uterus
D25	female	D25_12_45932029_46932029	1	rs2408498	0.0102448	NA	NA	4.978e-56	GCST90000025	NA	NA	Leiomyoma of uterus
D25	female	D25_12_45932029_46932029	1	rs10748448	0.00947397	NA	NA	6.435e-56	GCST90000025	NA	NA	Leiomyoma of uterus
D25	female	D25_12_45932029_46932029	1	rs4768716	0.00943806	NA	NA	5.217e-55	GCST90000025	NA	NA	Leiomyoma of uterus
D25	female	D25_12_45932029_46932029	1	rs7485599	0.00940208	NA	NA	5.229e-55	GCST90000025	NA	NA	Leiomyoma of uterus
D25	female	D25_12_45932029_46932029	1	rs4768122	0.00943956	NA	NA	5.243e-55	GCST90000025	NA	NA	Leiomyoma of uterus
D25	female	D25_12_45932029_46932029	1	rs4768719	0.00735964	NA	NA	6.317e-55	GCST90000025	NA	NA	Leiomyoma of uterus
D25	female	D25_12_45932029_46932029	1	rs57753981	0.0103187	NA	NA	6.359e-55	GCST90000025	NA	NA	Leiomyoma of uterus
D25	female	D25_12_45932029_46932029	1	rs10785628	0.0118308	NA	NA	8.46e-55	GCST90000025	NA	NA	Leiomyoma of uterus
D25	female	D25_12_45932029_46932029	1	rs4768709	0.00964357	NA	NA	9.077e-55	GCST90000025	NA	NA	Leiomyoma of uterus
D25	female	D25_12_45932029_46932029	1	rs4768119	0.00916142	NA	NA	9.155e-55	GCST90000025	NA	NA	Leiomyoma of uterus
D25	female	D25_12_45932029_46932029	1	rs7968897	0.00913584	NA	NA	9.375e-55	GCST90000025	NA	NA	Leiomyoma of uterus
D25	female	D25_12_45932029_46932029	1	rs6582646	0.00913527	NA	NA	9.772e-55	GCST90000025	NA	NA	Leiomyoma of uterus
D25	female	D25_12_45932029_46932029	1	rs4258438	0.00915336	NA	NA	9.793e-55	GCST90000025	NA	NA	Leiomyoma of uterus
D25	female	D25_12_45932029_46932029	1	rs11183479	0.00913912	NA	NA	1.695e-54	GCST90000025	NA	NA	Leiomyoma of uterus
D25	female	D25_12_45932029_46932029	1	rs3936214	0.061605	NA	NA	1.707e-54	GCST90000025	NA	NA	Leiomyoma of uterus
D25	female	D25_12_45932029_46932029	1	rs6582657	0.0127307	NA	NA	1.741e-54	GCST90000025	NA	NA	Leiomyoma of uterus
D25	female	D25_12_45932029_46932029	1	rs10880969	0.00946694	NA	NA	1.787e-54	GCST90000025	NA	NA	Leiomyoma of uterus
D25	female	D25_12_45932029_46932029	1	rs35029658	0.00793921	NA	NA	2.043e-54	GCST90000025	NA	NA	Leiomyoma of uterus
D25	female	D25_12_45932029_46932029	1	rs1472179	0.00842411	NA	NA	2.076e-54	GCST90000025	NA	NA	Leiomyoma of uterus
D25	female	D25_12_45932029_46932029	1	rs7489242	0.00943327	NA	NA	2.095e-54	GCST90000025	NA	NA	Leiomyoma of uterus
D25	female	D25_12_45932029_46932029	1	rs4077708	0.0122793	NA	NA	2.106e-54	GCST90000025	NA	NA	Leiomyoma of uterus
D25	female	D25_12_45932029_46932029	1	rs10748450	0.0099934	NA	NA	2.683e-54	GCST90000025	NA	NA	Leiomyoma of uterus
D25	female	D25_12_45932029_46932029	1	rs11183488	0.00793921	NA	NA	2.815e-54	GCST90000025	NA	NA	Leiomyoma of uterus
D25	female	D25_12_45932029_46932029	1	rs4768723	0.00793921	NA	NA	2.846e-54	GCST90000025	NA	NA	Leiomyoma of uterus
D25	female	D25_12_45932029_46932029	1	rs10880971	0.00728643	NA	NA	3.071e-54	GCST90000025	NA	NA	Leiomyoma of uterus
D25	female	D25_12_45932029_46932029	1	rs7486532	0.00970579	NA	NA	3.078e-54	GCST90000025	NA	NA	Leiomyoma of uterus
D25	female	D25_12_45932029_46932029	1	rs10467214	0.00793921	NA	NA	3.116e-54	GCST90000025	NA	NA	Leiomyoma of uterus
D25	female	D25_12_45932029_46932029	1	rs12298616	0.00793921	NA	NA	3.124e-54	GCST90000025	NA	NA	Leiomyoma of uterus
D25	female	D25_12_45932029_46932029	1	rs4768721	0.00701531	NA	NA	3.25e-54	GCST90000025	NA	NA	Leiomyoma of uterus
D25	female	D25_12_45932029_46932029	1	rs5797983	0.008119	NA	NA	3.261e-54	GCST90000025	NA	NA	Leiomyoma of uterus
D25	female	D25_12_45932029_46932029	1	rs67249026	0.00729465	NA	NA	3.432e-54	GCST90000025	NA	NA	Leiomyoma of uterus
D25	female	D25_12_45932029_46932029	1	rs11183484	0.00673705	NA	NA	3.435e-54	GCST90000025	NA	NA	Leiomyoma of uterus
D25	female	D25_12_45932029_46932029	1	rs10880970	0.00736503	NA	NA	3.491e-54	GCST90000025	NA	NA	Leiomyoma of uterus
D25	female	D25_12_45932029_46932029	1	rs4768724	0.00793921	NA	NA	3.503e-54	GCST90000025	NA	NA	Leiomyoma of uterus
D25	female	D25_12_45932029_46932029	1	rs7311504	0.00737611	NA	NA	3.508e-54	GCST90000025	NA	NA	Leiomyoma of uterus
D25	female	D25_12_45932029_46932029	1	rs7485580	0.00890799	NA	NA	3.581e-54	GCST90000025	NA	NA	Leiomyoma of uterus
D25	female	D25_12_45932029_46932029	1	rs4076247	0.00735527	NA	NA	3.669e-54	GCST90000025	NA	NA	Leiomyoma of uterus
D25	female	D25_12_45932029_46932029	1	rs11183486	0.00728643	NA	NA	3.889e-54	GCST90000025	NA	NA	Leiomyoma of uterus
D25	female	D25_12_45932029_46932029	1	rs12319162	0.00728643	NA	NA	4.055e-54	GCST90000025	NA	NA	Leiomyoma of uterus
D25	female	D25_12_45932029_46932029	1	rs4768718	0.00726153	NA	NA	4.08e-54	GCST90000025	NA	NA	Leiomyoma of uterus
D25	female	D25_12_45932029_46932029	1	rs7134289	0.00728643	NA	NA	4.48e-54	GCST90000025	NA	NA	Leiomyoma of uterus
D25	female	D25_12_45932029_46932029	1	rs7959731	0.00728643	NA	NA	4.505e-54	GCST90000025	NA	NA	Leiomyoma of uterus
D25	female	D25_12_45932029_46932029	1	rs4768717	0.00736624	NA	NA	6.184e-54	GCST90000025	NA	NA	Leiomyoma of uterus
D25	female	D25_12_45932029_46932029	1	rs6582658	0.00991149	NA	NA	7.207e-54	GCST90000025	NA	NA	Leiomyoma of uterus
D25	female	D25_12_45932029_46932029	1	rs11183478	0.0071718	NA	NA	7.541e-54	GCST90000025	NA	NA	Leiomyoma of uterus
D25	female	D25_12_45932029_46932029	1	rs4072304	0.00747601	NA	NA	7.623e-54	GCST90000025	NA	NA	Leiomyoma of uterus
D25	female	D25_12_45932029_46932029	1	rs11183483	0.00744974	NA	NA	7.669e-54	GCST90000025	NA	NA	Leiomyoma of uterus
D25	female	D25_12_45932029_46932029	1	rs7487828	0.00791799	NA	NA	8.306e-54	GCST90000025	NA	NA	Leiomyoma of uterus
D25	female	D25_12_45932029_46932029	1	rs146158281	0.00680133	NA	NA	8.333e-54	GCST90000025	NA	NA	Leiomyoma of uterus
D25	female	D25_12_45932029_46932029	1	rs7486596	0.00723745	NA	NA	8.553e-54	GCST90000025	NA	NA	Leiomyoma of uterus
D25	female	D25_12_45932029_46932029	1	rs9971879	0.00721013	NA	NA	1.072e-53	GCST90000025	NA	NA	Leiomyoma of uterus
D25	female	D25_12_45932029_46932029	1	rs7486495	0.00743948	NA	NA	1.084e-53	GCST90000025	NA	NA	Leiomyoma of uterus
D25	female	D25_12_45932029_46932029	1	rs1492895	0.00717807	NA	NA	1.087e-53	GCST90000025	NA	NA	Leiomyoma of uterus
D25	female	D25_12_45932029_46932029	1	rs2220727	0.00763974	NA	NA	1.088e-53	GCST90000025	NA	NA	Leiomyoma of uterus
D25	female	D25_12_45932029_46932029	1	rs6582645	0.00757674	NA	NA	1.088e-53	GCST90000025	NA	NA	Leiomyoma of uterus
D25	female	D25_12_45932029_46932029	1	rs4768710	0.00718751	NA	NA	1.088e-53	GCST90000025	NA	NA	Leiomyoma of uterus
D25	female	D25_12_45932029_46932029	1	rs10880967	0.0071743	NA	NA	1.142e-53	GCST90000025	NA	NA	Leiomyoma of uterus
D25	female	D25_12_45932029_46932029	1	rs7486580	0.00661275	NA	NA	1.152e-53	GCST90000025	NA	NA	Leiomyoma of uterus
D25	female	D25_12_45932029_46932029	1	rs7295129	0.00848471	NA	NA	1.154e-53	GCST90000025	NA	NA	Leiomyoma of uterus
D25	female	D25_12_45932029_46932029	1	rs11531206	0.00718482	NA	NA	1.172e-53	GCST90000025	NA	NA	Leiomyoma of uterus
D25	female	D25_12_45932029_46932029	1	rs12833916	0.00565165	NA	NA	1.197e-53	GCST90000025	NA	NA	Leiomyoma of uterus
D25	female	D25_12_45932029_46932029	1	rs4768715	0.00716614	NA	NA	1.221e-53	GCST90000025	NA	NA	Leiomyoma of uterus
D25	female	D25_12_45932029_46932029	1	rs10880968	0.00716516	NA	NA	1.222e-53	GCST90000025	NA	NA	Leiomyoma of uterus
D25	female	D25_12_45932029_46932029	1	rs4768711	0.00717933	NA	NA	1.25e-53	GCST90000025	NA	NA	Leiomyoma of uterus
D25	female	D25_12_45932029_46932029	1	rs4768714	0.00716076	NA	NA	1.251e-53	GCST90000025	NA	NA	Leiomyoma of uterus
D25	female	D25_12_45932029_46932029	1	rs10785627	0.00715835	NA	NA	1.339e-53	GCST90000025	NA	NA	Leiomyoma of uterus
D25	female	D25_12_45932029_46932029	1	rs12822345	0.00728431	NA	NA	1.366e-53	GCST90000025	NA	NA	Leiomyoma of uterus
D25	female	D25_12_45932029_46932029	1	rs12824565	0.00613813	NA	NA	1.397e-53	GCST90000025	NA	NA	Leiomyoma of uterus
D25	female	D25_12_45932029_46932029	1	rs4768713	0.00716569	NA	NA	1.398e-53	GCST90000025	NA	NA	Leiomyoma of uterus
D25	female	D25_12_45932029_46932029	1	rs2897951	0.00717582	NA	NA	1.642e-53	GCST90000025	NA	NA	Leiomyoma of uterus
D25	female	D25_13_39649807_41159768	3	rs61963289	0.0308671	NA	NA	8.6e-53	GCST90002298	NA	NA	Leiomyoma of uterus
D25	female	D25_13_39649807_41159768	3	rs4583096	0.031333	NA	NA	1.1e-52	GCST90002298	NA	NA	Leiomyoma of uterus
D25	female	D25_13_39649807_41159768	3	rs61963264	0.0311446	NA	NA	1.15e-52	GCST90002298	NA	NA	Leiomyoma of uterus
D25	female	D25_13_39649807_41159768	3	rs9532576	0.0308671	NA	NA	1.79e-52	GCST90002298	NA	NA	Leiomyoma of uterus
D25	female	D25_13_39649807_41159768	3	rs74607847	0.0325218	NA	NA	1.2e-51	GCST90002394	NA	NA	Leiomyoma of uterus
D25	female	D25_23_131680234_132680234	1	rs2747025	0.0651762	NA	NA	8.86e-49	FINNGEN_R6_CD2_BENIGN_LEIOMYOMA_UTERI	NA	NA	Leiomyoma of uterus
D25	female	D25_23_131680234_132680234	1	rs2747033	0.0663866	NA	NA	1.05e-48	FINNGEN_R6_CD2_BENIGN_LEIOMYOMA_UTERI	NA	NA	Leiomyoma of uterus
D25	female	D25_23_131680234_132680234	1	rs2811701	0.0658998	NA	NA	1.62e-48	FINNGEN_R6_CD2_BENIGN_LEIOMYOMA_UTERI	NA	NA	Leiomyoma of uterus
D25	female	D25_23_131680234_132680234	1	rs2747030	0.0654165	NA	NA	2.07e-48	FINNGEN_R6_CD2_BENIGN_LEIOMYOMA_UTERI	NA	NA	Leiomyoma of uterus
D25	female	D25_23_131680234_132680234	1	rs2811700	0.0656577	NA	NA	2.67e-48	FINNGEN_R6_CD2_BENIGN_LEIOMYOMA_UTERI	NA	NA	Leiomyoma of uterus
D25	female	D25_23_131680234_132680234	1	rs5930555	0.0660581	NA	NA	2.68e-48	FINNGEN_R6_CD2_BENIGN_LEIOMYOMA_UTERI	NA	NA	Leiomyoma of uterus
D25	female	D25_23_131680234_132680234	1	rs7065789	0.0679721	NA	NA	2.96e-48	FINNGEN_R6_CD2_BENIGN_LEIOMYOMA_UTERI	NA	NA	Leiomyoma of uterus
D25	female	D25_11_34566852_35566852	1	rs2785194	0.0237993	NA	NA	5.4e-44	GCST006979	NA	NA	Leiomyoma of uterus
D25	female	D25_11_34566852_35566852	1	rs1834460	0.0232433	NA	NA	5.8e-44	GCST006979	NA	NA	Leiomyoma of uterus
D25	female	D25_11_34566852_35566852	1	rs2098878	0.0232433	NA	NA	7.3e-44	GCST006979	NA	NA	Leiomyoma of uterus
D25	female	D25_11_34566852_35566852	1	rs2785198	0.0386629	NA	NA	1.3e-42	GCST006979	NA	NA	Leiomyoma of uterus
D25	female	D25_13_39649807_41159768	3	rs5803064	0.00393885	NA	NA	5.22197e-42	NEALE2_30150	NA	NA	Leiomyoma of uterus
D25	female	D25_11_34566852_35566852	1	rs2732546	0.0251948	NA	NA	3.6e-41	GCST006979	NA	NA	Leiomyoma of uterus
D25	female	D25_11_34566852_35566852	1	rs2553783	0.0196118	NA	NA	1.2e-38	GCST006979	NA	NA	Leiomyoma of uterus
D25	female	D25_13_39649807_41159768	3	rs11277451	0.0105197	NA	NA	4.99676e-35	NEALE2_30150	NA	NA	Leiomyoma of uterus
D25	female	D25_12_45932029_46932029	1	rs7965930	0.00560874	NA	NA	9.858e-31	GCST90000025	NA	NA	Leiomyoma of uterus
D25	female	D25_12_45932029_46932029	1	rs12368989	0.00964269	NA	NA	8.27e-30	GCST90000025	NA	NA	Leiomyoma of uterus
D25	female	D25_11_1_679626	1	rs11246044	0.109862	NA	NA	6.33e-27	GCST90002369	NA	NA	Leiomyoma of uterus
D25	female	D25_11_31848057_32848057	1	rs11031733	0.015775	NA	NA	2.48e-23	FINNGEN_R6_CD2_BENIGN_LEIOMYOMA_UTERI	NA	NA	Leiomyoma of uterus
D25	female	D25_11_31848057_32848057	1	rs12285028	0.00808382	NA	NA	4.52e-23	FINNGEN_R6_CD2_BENIGN_LEIOMYOMA_UTERI	NA	NA	Leiomyoma of uterus
D25	female	D25_11_31848057_32848057	1	rs11031714	0.00827634	NA	NA	1.24e-22	FINNGEN_R6_CD2_BENIGN_LEIOMYOMA_UTERI	NA	NA	Leiomyoma of uterus
D25	female	D25_11_31848057_32848057	1	rs7121219	0.00849818	NA	NA	1.25e-22	FINNGEN_R6_CD2_BENIGN_LEIOMYOMA_UTERI	NA	NA	Leiomyoma of uterus
D25	female	D25_11_31848057_32848057	1	rs35524450	0.0163964	NA	NA	1.44e-22	FINNGEN_R6_CD2_BENIGN_LEIOMYOMA_UTERI	NA	NA	Leiomyoma of uterus
D25	female	D25_11_34566852_35566852	1	rs146368551	0.0284759	NA	NA	3.46966e-22	NEALE2_3144_raw	NA	NA	Leiomyoma of uterus
D25	female	D25_12_45932029_46932029	1	rs5797981	0.0071709	NA	NA	8.07843e-22	NEALE2_20015_raw	NA	NA	Leiomyoma of uterus
D25	female	D25_11_31848057_32848057	1	rs11031724	0.00876956	NA	NA	2.58e-20	FINNGEN_R6_CD2_BENIGN_LEIOMYOMA_UTERI	NA	NA	Leiomyoma of uterus
D25	female	D25_11_31848057_32848057	1	rs7127500	0.00861915	NA	NA	2.62e-20	FINNGEN_R6_CD2_BENIGN_LEIOMYOMA_UTERI	NA	NA	Leiomyoma of uterus
D25	female	D25_11_31848057_32848057	1	rs10635591	0.0818531	NA	NA	6.2e-20	FINNGEN_R6_CD2_BENIGN_LEIOMYOMA_UTERI	NA	NA	Leiomyoma of uterus
D25	female	D25_11_31848057_32848057	1	rs10835887	0.0869063	NA	NA	6.32e-20	FINNGEN_R6_CD2_BENIGN_LEIOMYOMA_UTERI	NA	NA	Leiomyoma of uterus
D25	female	D25_11_31848057_32848057	1	rs11031729	0.0703545	NA	NA	6.46e-20	FINNGEN_R6_CD2_BENIGN_LEIOMYOMA_UTERI	NA	NA	Leiomyoma of uterus
D25	female	D25_11_31848057_32848057	1	rs10835888	0.0113973	NA	NA	1.1e-19	FINNGEN_R6_CD2_BENIGN_LEIOMYOMA_UTERI	NA	NA	Leiomyoma of uterus
D25	female	D25_23_70388397_71388397	1	rs4524964	0.0730207	NA	NA	1.09e-16	FINNGEN_R6_CD2_BENIGN_LEIOMYOMA_UTERI	NA	NA	Leiomyoma of uterus
D25	female	D25_11_1_679626	1	rs12418524	0.140685	NA	NA	6.45e-13	FINNGEN_R6_CD2_BENIGN	NA	NA	Leiomyoma of uterus
D25	female	D25_13_39649807_41159768	2	rs9566483	0.0300161	NA	NA	5.81e-08	GCST007429	NA	NA	Leiomyoma of uterus
D25	female	D25_13_39649807_41159768	2	rs9548968	0.068875	NA	NA	5.95e-08	GCST007429	NA	NA	Leiomyoma of uterus
D25	female	D25_13_39649807_41159768	2	rs9548967	0.0245773	NA	NA	6.08e-08	GCST007429	NA	NA	Leiomyoma of uterus
D25	female	D25_13_39649807_41159768	2	rs9548975	0.016426	NA	NA	6.09e-08	GCST007429	NA	NA	Leiomyoma of uterus
D25	female	D25_13_39649807_41159768	2	rs9576917	0.0638873	NA	NA	6.42e-08	GCST007429	NA	NA	Leiomyoma of uterus
D25	female	D25_13_39649807_41159768	2	rs9548970	0.0300161	NA	NA	6.43e-08	GCST007429	NA	NA	Leiomyoma of uterus
D25	female	D25_13_39649807_41159768	2	rs9576918	0.0279447	NA	NA	6.6e-08	GCST007429	NA	NA	Leiomyoma of uterus
D25	female	D25_13_39649807_41159768	2	rs9548971	0.0300161	NA	NA	6.61e-08	GCST007429	NA	NA	Leiomyoma of uterus
D25	female	D25_13_39649807_41159768	2	rs7317907	0.0198338	NA	NA	6.64e-08	GCST007429	NA	NA	Leiomyoma of uterus
D25	female	D25_13_39649807_41159768	2	rs7982605	0.0279447	NA	NA	6.72e-08	GCST007429	NA	NA	Leiomyoma of uterus
D25	female	D25_13_39649807_41159768	2	rs2209240	0.0198332	NA	NA	6.77e-08	GCST007429	NA	NA	Leiomyoma of uterus
D25	female	D25_13_39649807_41159768	2	rs2209239	0.0198332	NA	NA	6.93e-08	GCST007429	NA	NA	Leiomyoma of uterus
D25	female	D25_13_39649807_41159768	2	rs9548973	0.0279447	NA	NA	7.01e-08	GCST007429	NA	NA	Leiomyoma of uterus
D25	female	D25_13_39649807_41159768	2	rs9548978	0.019847	NA	NA	7.39e-08	GCST007429	NA	NA	Leiomyoma of uterus
D25	female	D25_13_39649807_41159768	2	rs9548974	0.0197944	NA	NA	7.5e-08	GCST007429	NA	NA	Leiomyoma of uterus
D25	female	D25_13_39649807_41159768	2	rs9594383	0.0198816	NA	NA	7.77e-08	GCST007429	NA	NA	Leiomyoma of uterus
D25	female	D25_13_39649807_41159768	2	rs9566485	0.044886	NA	NA	7.83e-08	GCST007429	NA	NA	Leiomyoma of uterus
D25	female	D25_13_39649807_41159768	2	rs7140080	0.0635667	NA	NA	7.94e-08	GCST007429	NA	NA	Leiomyoma of uterus
D25	female	D25_13_39649807_41159768	2	rs7330166	0.0198803	NA	NA	8.05e-08	GCST007429	NA	NA	Leiomyoma of uterus
D25	female	D25_13_39649807_41159768	2	rs9532454	0.0633695	NA	NA	8.28e-08	GCST007429	NA	NA	Leiomyoma of uterus
D25	female	D25_13_39649807_41159768	2	rs9532457	0.0449186	NA	NA	8.66e-08	GCST007429	NA	NA	Leiomyoma of uterus
D25	female	D25_13_39649807_41159768	2	rs4943713	0.0448075	NA	NA	8.67e-08	GCST007429	NA	NA	Leiomyoma of uterus
D25	female	D25_12_45932029_46932029	1	rs11561535	0.00717727	NA	NA	9.06e-08	FINNGEN_R6_CD2_BENIGN_LEIOMYOMA_UTERI_EXALLC	NA	NA	Leiomyoma of uterus
D25	female	D25_12_45932029_46932029	1	rs7487877	0.00721077	NA	NA	9.14e-08	FINNGEN_R6_CD2_BENIGN_LEIOMYOMA_UTERI_EXALLC	NA	NA	Leiomyoma of uterus
D25	female	D25_13_39649807_41159768	2	rs9548982	0.0176858	NA	NA	1.38e-07	GCST007429	NA	NA	Leiomyoma of uterus
D25	female	D25_13_39649807_41159768	2	rs74488923	0.0198381	NA	NA	6.74e-06	FINNGEN_R6_CD2_BENIGN_LEIOMYOMA_UTERI	NA	NA	Leiomyoma of uterus
D25	female	D25_13_39649807_41159768	2	rs11449174	0.0198132	NA	NA	6.81e-06	FINNGEN_R6_CD2_BENIGN_LEIOMYOMA_UTERI	NA	NA	Leiomyoma of uterus
D25	female	D25_13_39649807_41159768	2	rs201557460	0.0334219	NA	NA	0.000143105	NEALE2_20151_raw	NA	NA	Leiomyoma of uterus
D25	female	D25_11_31848057_32848057	1	rs150981952	0.108381	NA	NA	0.00213237	GCST90010277	NA	NA	Leiomyoma of uterus
D25	female	D25_13_39649807_41159768	3	rs201796087	0.00743689	NA	NA	0.002868	GCST90012011	NA	NA	Leiomyoma of uterus
D25	female	D25_13_39649807_41159768	3	rs147243021	0.00955482	NA	NA	NA	NA	NA	NA	Leiomyoma of uterus
D25	female	D25_23_131680234_132680234	1	rs34377865	0.0653363	NA	NA	NA	NA	NA	NA	Leiomyoma of uterus
D25.0	female	D25.0_17_7168434_8168434	1	rs78378222	0.988019	3e-132	Uterine fibroids	1.69e-84	FINNGEN_R6_CD2_BENIGN_LEIOMYOMA_UTERI	1.419e-151	FINNGEN_R12_CD2_BENIGN_LEIOMYOMA_UTERI	Submucous leiomyoma of uterus
D25.0	female	D25.0_23_131620786_132620786	1	rs2811702	0.0337783	3e-80	ICD10 D25: Leiomyoma of uterus	9.81e-49	FINNGEN_R6_CD2_BENIGN_LEIOMYOMA_UTERI	NA	NA	Submucous leiomyoma of uterus
D25.0	female	D25.0_23_131620786_132620786	1	rs12392108	0.0349101	6e-46	Uterine fibroids	1.52e-48	FINNGEN_R6_CD2_BENIGN_LEIOMYOMA_UTERI	6e-46	GCST009158	Submucous leiomyoma of uterus
D25.0	female	D25.0_23_131620786_132620786	1	rs5930554	0.0348985	3e-43	Uterine fibroids	6.48e-49	FINNGEN_R6_CD2_BENIGN_LEIOMYOMA_UTERI	3.361e-43	GCST90018934	Submucous leiomyoma of uterus
D25.0	female	D25.0_23_131620786_132620786	1	rs5933079	0.0373768	1e-17	Serum creatinine levels	1.14e-48	FINNGEN_R6_CD2_BENIGN_LEIOMYOMA_UTERI	1.365e-17	GCST90018979	Submucous leiomyoma of uterus
D25.0	female	D25.0_23_131620786_132620786	1	rs2747023	0.0383104	3e-10	Gestational duration	1.44e-48	FINNGEN_R6_CD2_BENIGN_LEIOMYOMA_UTERI	3e-10	GCST90271756	Submucous leiomyoma of uterus
D25.0	female	D25.0_23_131620786_132620786	1	rs5933091	0.0337671	1e-09	Endometriosis	1.29e-48	FINNGEN_R6_CD2_BENIGN_LEIOMYOMA_UTERI	1e-09	GCST90258638	Submucous leiomyoma of uterus
D25.0	female	D25.0_23_131620786_132620786	1	rs1987421	0.0224757	2e-06	Uterine fibroids (MTAG)	8.39e-47	FINNGEN_R6_CD2_BENIGN_LEIOMYOMA_UTERI	NA	NA	Submucous leiomyoma of uterus
D25.0	female	D25.0_23_131620786_132620786	1	rs5933120	0.0224979	7e-06	Uterine fibroids	5.97e-47	FINNGEN_R6_CD2_BENIGN_LEIOMYOMA_UTERI	NA	NA	Submucous leiomyoma of uterus
D25.0	female	D25.0_23_131620786_132620786	1	rs5933115	0.0298629	NA	NA	5.62e-48	FINNGEN_R6_CD2_BENIGN_LEIOMYOMA_UTERI	2.021e-96	FINNGEN_R12_CD2_BENIGN_LEIOMYOMA_UTERI	Submucous leiomyoma of uterus
D25.0	female	D25.0_23_131620786_132620786	1	rs2999094	0.0338534	NA	NA	2.35e-48	FINNGEN_R6_CD2_BENIGN_LEIOMYOMA_UTERI	2.963e-20	gtex_ge_artery_tibial_ensg00000165694	Submucous leiomyoma of uterus
D25.0	female	D25.0_23_131620786_132620786	1	rs5930556	0.00567206	NA	NA	4.85e-44	FINNGEN_R6_CD2_BENIGN_LEIOMYOMA_UTERI	2.912e-17	gtex_ge_artery_aorta_ensg00000165694	Submucous leiomyoma of uterus
D25.0	female	D25.0_23_131620786_132620786	1	rs6529535	0.00543405	NA	NA	5.98e-44	FINNGEN_R6_CD2_BENIGN_LEIOMYOMA_UTERI	3.295e-16	commonmind_exon_dlpfc_naive_ensg00000123728_10_x_132203025_132205448	Submucous leiomyoma of uterus
D25.0	female	D25.0_23_131620786_132620786	1	rs2747022	0.0383104	NA	NA	9.09e-49	FINNGEN_R6_CD2_BENIGN_LEIOMYOMA_UTERI	1.712e-09	FINNGEN_R12_N14_ENDOMETRIOSIS_OVARY	Submucous leiomyoma of uterus
D25.0	female	D25.0_23_131620786_132620786	1	rs5975330	0.0064477	NA	NA	1.62e-42	FINNGEN_R6_CD2_BENIGN_LEIOMYOMA_UTERI	4.264e-09	FINNGEN_R12_N14_MESNRUIRREG	Submucous leiomyoma of uterus
D25.0	female	D25.0_23_131620786_132620786	1	rs5977705	0.0128508	NA	NA	2.49e-41	FINNGEN_R6_CD2_BENIGN_LEIOMYOMA_UTERI	1.343e-05	gtex_ge_blood_ensg00000123728	Submucous leiomyoma of uterus
D25.0	female	D25.0_23_131620786_132620786	1	rs5977682	0.00543405	NA	NA	7.58e-44	FINNGEN_R6_CD2_BENIGN_LEIOMYOMA_UTERI	2.248e-05	gtex_exon_esophagus_muscularis_ensg00000123728_10_x_132218232_132218332	Submucous leiomyoma of uterus
D25.0	female	D25.0_23_131620786_132620786	1	rs2747025	0.0338646	NA	NA	8.86e-49	FINNGEN_R6_CD2_BENIGN_LEIOMYOMA_UTERI	NA	NA	Submucous leiomyoma of uterus
D25.0	female	D25.0_23_131620786_132620786	1	rs2747033	0.0337224	NA	NA	1.05e-48	FINNGEN_R6_CD2_BENIGN_LEIOMYOMA_UTERI	NA	NA	Submucous leiomyoma of uterus
D25.0	female	D25.0_23_131620786_132620786	1	rs2811701	0.0338007	NA	NA	1.62e-48	FINNGEN_R6_CD2_BENIGN_LEIOMYOMA_UTERI	NA	NA	Submucous leiomyoma of uterus
D25.0	female	D25.0_23_131620786_132620786	1	rs2747030	0.0338007	NA	NA	2.07e-48	FINNGEN_R6_CD2_BENIGN_LEIOMYOMA_UTERI	NA	NA	Submucous leiomyoma of uterus
D25.0	female	D25.0_23_131620786_132620786	1	rs1884017	0.0383487	NA	NA	2.1e-48	FINNGEN_R6_CD2_BENIGN_LEIOMYOMA_UTERI	NA	NA	Submucous leiomyoma of uterus
D25.0	female	D25.0_23_131620786_132620786	1	rs2811700	0.0337895	NA	NA	2.67e-48	FINNGEN_R6_CD2_BENIGN_LEIOMYOMA_UTERI	NA	NA	Submucous leiomyoma of uterus
D25.0	female	D25.0_23_131620786_132620786	1	rs5930555	0.0298827	NA	NA	2.68e-48	FINNGEN_R6_CD2_BENIGN_LEIOMYOMA_UTERI	NA	NA	Submucous leiomyoma of uterus
D25.0	female	D25.0_23_131620786_132620786	1	rs7065789	0.0340438	NA	NA	2.96e-48	FINNGEN_R6_CD2_BENIGN_LEIOMYOMA_UTERI	NA	NA	Submucous leiomyoma of uterus
D25.0	female	D25.0_23_131620786_132620786	1	rs150715554	0.00543405	NA	NA	4.18e-44	FINNGEN_R6_CD2_BENIGN_LEIOMYOMA_UTERI	NA	NA	Submucous leiomyoma of uterus
D25.0	female	D25.0_23_131620786_132620786	1	rs5977676	0.00543405	NA	NA	4.74e-44	FINNGEN_R6_CD2_BENIGN_LEIOMYOMA_UTERI	NA	NA	Submucous leiomyoma of uterus
D25.0	female	D25.0_23_131620786_132620786	1	rs150354175	0.00543405	NA	NA	4.81e-44	FINNGEN_R6_CD2_BENIGN_LEIOMYOMA_UTERI	NA	NA	Submucous leiomyoma of uterus
D25.0	female	D25.0_23_131620786_132620786	1	rs5975327	0.00543405	NA	NA	5.03e-44	FINNGEN_R6_CD2_BENIGN_LEIOMYOMA_UTERI	NA	NA	Submucous leiomyoma of uterus
D25.0	female	D25.0_23_131620786_132620786	1	rs60430233	0.00536061	NA	NA	5.28e-44	FINNGEN_R6_CD2_BENIGN_LEIOMYOMA_UTERI	NA	NA	Submucous leiomyoma of uterus
D25.0	female	D25.0_23_131620786_132620786	1	rs5930564	0.00543405	NA	NA	5.67e-44	FINNGEN_R6_CD2_BENIGN_LEIOMYOMA_UTERI	NA	NA	Submucous leiomyoma of uterus
D25.0	female	D25.0_23_131620786_132620786	1	rs6634885	0.00543405	NA	NA	5.97e-44	FINNGEN_R6_CD2_BENIGN_LEIOMYOMA_UTERI	NA	NA	Submucous leiomyoma of uterus
D25.0	female	D25.0_23_131620786_132620786	1	rs6529533	0.00543405	NA	NA	5.98e-44	FINNGEN_R6_CD2_BENIGN_LEIOMYOMA_UTERI	NA	NA	Submucous leiomyoma of uterus
D25.0	female	D25.0_23_131620786_132620786	1	rs5977683	0.00543405	NA	NA	5.98e-44	FINNGEN_R6_CD2_BENIGN_LEIOMYOMA_UTERI	NA	NA	Submucous leiomyoma of uterus
D25.0	female	D25.0_23_131620786_132620786	1	rs6529532	0.00543405	NA	NA	5.99e-44	FINNGEN_R6_CD2_BENIGN_LEIOMYOMA_UTERI	NA	NA	Submucous leiomyoma of uterus
D25.0	female	D25.0_23_131620786_132620786	1	rs5977678	0.00543405	NA	NA	6.02e-44	FINNGEN_R6_CD2_BENIGN_LEIOMYOMA_UTERI	NA	NA	Submucous leiomyoma of uterus
D25.0	female	D25.0_23_131620786_132620786	1	rs5933139	0.00543405	NA	NA	6.23e-44	FINNGEN_R6_CD2_BENIGN_LEIOMYOMA_UTERI	NA	NA	Submucous leiomyoma of uterus
D25.0	female	D25.0_23_131620786_132620786	1	rs5977684	0.00543405	NA	NA	6.56e-44	FINNGEN_R6_CD2_BENIGN_LEIOMYOMA_UTERI	NA	NA	Submucous leiomyoma of uterus
D25.0	female	D25.0_23_131620786_132620786	1	rs377807	0.00543405	NA	NA	7.1e-44	FINNGEN_R6_CD2_BENIGN_LEIOMYOMA_UTERI	NA	NA	Submucous leiomyoma of uterus
D25.0	female	D25.0_23_131620786_132620786	1	rs6634878	0.00376954	NA	NA	8.09e-44	FINNGEN_R6_CD2_BENIGN_LEIOMYOMA_UTERI	NA	NA	Submucous leiomyoma of uterus
D25.0	female	D25.0_23_131620786_132620786	1	rs5933126	0.00376954	NA	NA	8.15e-44	FINNGEN_R6_CD2_BENIGN_LEIOMYOMA_UTERI	NA	NA	Submucous leiomyoma of uterus
D25.0	female	D25.0_23_131620786_132620786	1	rs149062943	0.00376954	NA	NA	8.15e-44	FINNGEN_R6_CD2_BENIGN_LEIOMYOMA_UTERI	NA	NA	Submucous leiomyoma of uterus
D25.0	female	D25.0_23_131620786_132620786	1	rs5977677	0.00543405	NA	NA	8.27e-44	FINNGEN_R6_CD2_BENIGN_LEIOMYOMA_UTERI	NA	NA	Submucous leiomyoma of uterus
D25.0	female	D25.0_23_131620786_132620786	1	rs5930559	0.00376954	NA	NA	8.28e-44	FINNGEN_R6_CD2_BENIGN_LEIOMYOMA_UTERI	NA	NA	Submucous leiomyoma of uterus
D25.0	female	D25.0_23_131620786_132620786	1	rs11415846	0.00376954	NA	NA	8.69e-44	FINNGEN_R6_CD2_BENIGN_LEIOMYOMA_UTERI	NA	NA	Submucous leiomyoma of uterus
D25.0	female	D25.0_23_131620786_132620786	1	rs5977665	0.00376954	NA	NA	8.8e-44	FINNGEN_R6_CD2_BENIGN_LEIOMYOMA_UTERI	NA	NA	Submucous leiomyoma of uterus
D25.0	female	D25.0_23_131620786_132620786	1	rs5977661	0.00376954	NA	NA	9.03e-44	FINNGEN_R6_CD2_BENIGN_LEIOMYOMA_UTERI	NA	NA	Submucous leiomyoma of uterus
D25.0	female	D25.0_23_131620786_132620786	1	rs57382086	0.00376954	NA	NA	1.08e-43	FINNGEN_R6_CD2_BENIGN_LEIOMYOMA_UTERI	NA	NA	Submucous leiomyoma of uterus
D25.0	female	D25.0_23_131620786_132620786	1	rs150535614	0.00695532	NA	NA	1.08e-43	FINNGEN_R6_CD2_BENIGN_LEIOMYOMA_UTERI	NA	NA	Submucous leiomyoma of uterus
D25.0	female	D25.0_23_131620786_132620786	1	rs6637966	0.00376954	NA	NA	1.25e-43	FINNGEN_R6_CD2_BENIGN_LEIOMYOMA_UTERI	NA	NA	Submucous leiomyoma of uterus
D25.0	female	D25.0_23_131620786_132620786	1	rs6529534	0.00543405	NA	NA	1.25e-43	FINNGEN_R6_CD2_BENIGN_LEIOMYOMA_UTERI	NA	NA	Submucous leiomyoma of uterus
D25.0	female	D25.0_23_131620786_132620786	1	rs5933128	0.00376954	NA	NA	1.4e-43	FINNGEN_R6_CD2_BENIGN_LEIOMYOMA_UTERI	NA	NA	Submucous leiomyoma of uterus
D25.0	female	D25.0_23_131620786_132620786	1	rs5933141	0.00543405	NA	NA	1.41e-43	FINNGEN_R6_CD2_BENIGN_LEIOMYOMA_UTERI	NA	NA	Submucous leiomyoma of uterus
D25.0	female	D25.0_23_131620786_132620786	1	rs6529523	0.00376954	NA	NA	1.43e-43	FINNGEN_R6_CD2_BENIGN_LEIOMYOMA_UTERI	NA	NA	Submucous leiomyoma of uterus
D25.0	female	D25.0_23_131620786_132620786	1	rs5975329	0.00543405	NA	NA	1.45e-43	FINNGEN_R6_CD2_BENIGN_LEIOMYOMA_UTERI	NA	NA	Submucous leiomyoma of uterus
D25.0	female	D25.0_23_131620786_132620786	1	rs34701093	0.00531509	NA	NA	2.29e-43	FINNGEN_R6_CD2_BENIGN_LEIOMYOMA_UTERI	NA	NA	Submucous leiomyoma of uterus
D25.0	female	D25.0_23_131620786_132620786	1	rs6529525	0.0052522	NA	NA	3.3e-43	FINNGEN_R6_CD2_BENIGN_LEIOMYOMA_UTERI	NA	NA	Submucous leiomyoma of uterus
D25.0	female	D25.0_23_131620786_132620786	1	rs113340042	0.00376954	NA	NA	6.41e-43	FINNGEN_R6_CD2_BENIGN_LEIOMYOMA_UTERI	NA	NA	Submucous leiomyoma of uterus
D25.0	female	D25.0_23_131620786_132620786	1	rs5975325	0.00376954	NA	NA	6.56e-43	FINNGEN_R6_CD2_BENIGN_LEIOMYOMA_UTERI	NA	NA	Submucous leiomyoma of uterus
D25.0	female	D25.0_23_131620786_132620786	1	rs5977691	0.00688351	NA	NA	1.18e-42	FINNGEN_R6_CD2_BENIGN_LEIOMYOMA_UTERI	NA	NA	Submucous leiomyoma of uterus
D25.0	female	D25.0_23_131620786_132620786	1	rs5933147	0.0056983	NA	NA	1.2e-42	FINNGEN_R6_CD2_BENIGN_LEIOMYOMA_UTERI	NA	NA	Submucous leiomyoma of uterus
D25.0	female	D25.0_23_131620786_132620786	1	rs1052998	0.00689451	NA	NA	1.28e-42	FINNGEN_R6_CD2_BENIGN_LEIOMYOMA_UTERI	NA	NA	Submucous leiomyoma of uterus
D25.0	female	D25.0_23_131620786_132620786	1	rs6529540	0.00560339	NA	NA	1.82e-42	FINNGEN_R6_CD2_BENIGN_LEIOMYOMA_UTERI	NA	NA	Submucous leiomyoma of uterus
D25.0	female	D25.0_23_131620786_132620786	1	rs59076530	0.00464648	NA	NA	2.15e-42	FINNGEN_R6_CD2_BENIGN_LEIOMYOMA_UTERI	NA	NA	Submucous leiomyoma of uterus
D25.0	female	D25.0_23_131620786_132620786	1	rs5933151	0.00690918	NA	NA	2.47e-42	FINNGEN_R6_CD2_BENIGN_LEIOMYOMA_UTERI	NA	NA	Submucous leiomyoma of uterus
D25.0	female	D25.0_23_131620786_132620786	1	rs3736748	0.00689451	NA	NA	3.62e-42	FINNGEN_R6_CD2_BENIGN_LEIOMYOMA_UTERI	NA	NA	Submucous leiomyoma of uterus
D25.0	female	D25.0_23_131620786_132620786	1	rs5933144	0.00505636	NA	NA	5.84e-42	FINNGEN_R6_CD2_BENIGN_LEIOMYOMA_UTERI	NA	NA	Submucous leiomyoma of uterus
D25.0	female	D25.0_23_131620786_132620786	1	rs5933156	0.0132264	NA	NA	1.45e-41	FINNGEN_R6_CD2_BENIGN_LEIOMYOMA_UTERI	NA	NA	Submucous leiomyoma of uterus
D25.0	female	D25.0_23_131620786_132620786	1	rs4606223	0.0126291	NA	NA	1.94e-41	FINNGEN_R6_CD2_BENIGN_LEIOMYOMA_UTERI	NA	NA	Submucous leiomyoma of uterus
D25.0	female	D25.0_23_131620786_132620786	1	rs34377865	0.0338197	NA	NA	NA	NA	NA	NA	Submucous leiomyoma of uterus
D25.0	female	D25.0_23_131620786_132620786	1	rs5933138	0.00543405	NA	NA	NA	NA	NA	NA	Submucous leiomyoma of uterus
D25.0	female	D25.0_23_131620786_132620786	1	rs6529530	0.00543405	NA	NA	NA	NA	NA	NA	Submucous leiomyoma of uterus
D25.1	female	D25.1_12_45932029_46932029	1	rs9669404	0.0064183	6e-157	Height	1.464e-55	GCST90000025	6e-157	GCST90245848	Intramural leiomyoma of uterus
D25.1	female	D25.1_17_7168434_8168434	1	rs78378222	1	3e-132	Uterine fibroids	1.69e-84	FINNGEN_R6_CD2_BENIGN_LEIOMYOMA_UTERI	1.419e-151	FINNGEN_R12_CD2_BENIGN_LEIOMYOMA_UTERI	Intramural leiomyoma of uterus
D25.1	female	D25.1_6_151741136_152741136	1	rs58415480	0.708448	6e-115	Uterine fibroids	8.26e-63	FINNGEN_R6_CD2_BENIGN_LEIOMYOMA_UTERI	5.58e-115	GCST90461957	Intramural leiomyoma of uterus
D25.1	female	D25.1_1_21639327_22639327	1	rs3820282	0.217025	6e-87	Uterine fibroids	3e-46	GCST006979	5.522e-87	GCST90461957	Intramural leiomyoma of uterus
D25.1	female	D25.1_6_151741136_152741136	1	rs71575922	0.291551	2e-86	ICD10 D25: Leiomyoma of uterus	2.24e-49	FINNGEN_R6_CD2_BENIGN_LEIOMYOMA_UTERI	1.42202e-86	GCST90454204	Intramural leiomyoma of uterus
D25.1	female	D25.1_23_131784295_132784295	1	rs2811702	0.0105679	3e-80	ICD10 D25: Leiomyoma of uterus	9.81e-49	FINNGEN_R6_CD2_BENIGN_LEIOMYOMA_UTERI	NA	NA	Intramural leiomyoma of uterus
D25.1	female	D25.1_5_779675_1779675	1	rs10069690	0.999901	8e-74	Glioblastoma	4.5e-51	GCST90025963	1.04e-119	GCST90476206	Intramural leiomyoma of uterus
D25.1	female	D25.1_12_45932029_46932029	1	rs4768704	0.00585342	4e-65	height (minimum, inv-normal transformed)	6.865e-57	GCST90000025	NA	NA	Intramural leiomyoma of uterus
D25.1	female	D25.1_13_39649807_40649807	3	rs7985364	0.00408225	5e-59	Eosinophil count	1.18e-60	GCST90002298	5e-59	GCST90002302	Intramural leiomyoma of uterus
D25.1	female	D25.1_12_45932029_46932029	1	rs12099669	0.00598382	1e-58	Appendicular lean mass	1.392e-58	GCST90000025	1.60103e-61	GCST90000025	Intramural leiomyoma of uterus
D25.1	female	D25.1_11_1_679626	1	rs547025	0.0213259	2e-56	BET1-like protein levels	2.15e-68	GCST90002346	1e-14	GCST009158	Intramural leiomyoma of uterus
D25.1	female	D25.1_1_21639327_22639327	1	rs61768001	0.230706	7e-55	Uterine fibroids	4.7e-46	GCST006979	2.441e-50	FINNGEN_R12_CD2_BENIGN_LEIOMYOMA_UTERI	Intramural leiomyoma of uterus
D25.1	female	D25.1_11_31840023_32840023	1	rs11031728	0.0985278	1e-52	Uterine fibroids	1.39e-23	FINNGEN_R6_CD2_BENIGN_LEIOMYOMA_UTERI	1.022e-46	GCST90483502	Intramural leiomyoma of uterus
D25.1	female	D25.1_13_39649807_40649807	1	rs117245733	0.999883	1e-50	Uterine fibroids	1.01e-31	FINNGEN_R6_CD2_BENIGN_LEIOMYOMA_UTERI	2.327e-71	FINNGEN_R12_CD2_BENIGN_LEIOMYOMA_UTERI	Intramural leiomyoma of uterus
D25.1	female	D25.1_23_131784295_132784295	1	rs12392108	0.0107648	6e-46	Uterine fibroids	1.52e-48	FINNGEN_R6_CD2_BENIGN_LEIOMYOMA_UTERI	6e-46	GCST009158	Intramural leiomyoma of uterus
D25.1	female	D25.1_13_39649807_40649807	3	rs2701863	0.0039471	6e-44	eosinophil (fraction, mean, inv-norm transformed)	4.7e-58	GCST90002381	6.16086e-44	GCST90475300	Intramural leiomyoma of uterus
D25.1	female	D25.1_23_131784295_132784295	1	rs5930554	0.0107437	3e-43	Uterine fibroids	6.48e-49	FINNGEN_R6_CD2_BENIGN_LEIOMYOMA_UTERI	3.361e-43	GCST90018934	Intramural leiomyoma of uterus
D25.1	female	D25.1_13_39649807_40649807	3	rs9549238	0.0224369	4e-42	Mean corpuscular volume	1.23e-51	GCST90002298	4e-42	GCST90002338	Intramural leiomyoma of uterus
D25.1	female	D25.1_13_39649807_40649807	3	rs9532563	0.0396529	6e-42	Mean corpuscular volume	8.13e-51	GCST90002298	2e-31	GCST007068	Intramural leiomyoma of uterus
D25.1	female	D25.1_11_31840023_32840023	1	rs11031731	0.11312	2e-38	ICD10 D25: Leiomyoma of uterus	1.4e-23	FINNGEN_R6_CD2_BENIGN_LEIOMYOMA_UTERI	5e-16	GCST006462	Intramural leiomyoma of uterus
D25.1	female	D25.1_12_45932029_46932029	1	rs2131371	0.00708428	4e-37	Height	1.602e-57	GCST90000025	4e-37	GCST007841	Intramural leiomyoma of uterus
D25.1	female	D25.1_13_39649807_40649807	3	rs4941987	0.0047169	4e-34	platelet count (mean, inv-norm transformed)	5.42e-60	GCST90002298	4.127e-34	GCST90476299	Intramural leiomyoma of uterus
D25.1	female	D25.1_23_70388397_71388397	1	rs13441058	0.188076	1e-30	ICD10 D25: Leiomyoma of uterus	5.86e-20	FINNGEN_R6_CD2_BENIGN_LEIOMYOMA_UTERI_EXALLC	NA	NA	Intramural leiomyoma of uterus
D25.1	female	D25.1_13_39649807_40649807	3	rs7323267	0.0632101	5e-30	Mean corpuscular haemoglobin (UKB data field 30050)	4.46e-52	GCST90002298	4.65636e-21	GCST90461958	Intramural leiomyoma of uterus
D25.1	female	D25.1_11_1_679626	1	rs7103852	0.0139311	3e-28	Uterine fibroids	2.3e-119	GCST90025960	1.31994e-45	GCST90475523	Intramural leiomyoma of uterus
D25.1	female	D25.1_22_27568862_29202387	1	rs191767420	0.408017	1e-27	ICD10 D25: Leiomyoma of uterus	2.13e-28	FINNGEN_R6_CD2_BENIGN_EXALLC	NA	NA	Intramural leiomyoma of uterus
D25.1	female	D25.1_13_39649807_40649807	3	rs9532562	0.0397576	2e-26	Mean spheric corpuscular volume	2.35e-50	GCST90002298	1.438e-15	GCST90309867	Intramural leiomyoma of uterus
D25.1	female	D25.1_23_70388397_71388397	1	rs13441059	0.189747	3e-26	Prostate cancer	6.1e-20	FINNGEN_R6_CD2_BENIGN_LEIOMYOMA_UTERI_EXALLC	1.939e-22	FINNGEN_R12_N14_PROSTHYPERPLA	Intramural leiomyoma of uterus
D25.1	female	D25.1_11_31840023_32840023	1	rs61889186	0.0278533	1e-25	Uterine fibroids	2.47e-23	FINNGEN_R6_CD2_BENIGN_LEIOMYOMA_UTERI	1e-25	GCST009158	Intramural leiomyoma of uterus
D25.1	female	D25.1_11_31840023_32840023	1	rs10835889	0.147658	1e-24	Uterine fibroids	3.25e-23	FINNGEN_R6_CD2_BENIGN_LEIOMYOMA_UTERI	1e-24	GCST008423	Intramural leiomyoma of uterus
D25.1	female	D25.1_1_21639327_22639327	1	rs12037376	0.191648	2e-24	Gestational duration	2.9e-44	GCST006979	5.11808e-27	GCST90205183	Intramural leiomyoma of uterus
D25.1	female	D25.1_23_70388397_71388397	1	rs62608084	0.211694	2e-24	Prostate-specific antigen levels	6.42e-20	FINNGEN_R6_CD2_BENIGN_LEIOMYOMA_UTERI_EXALLC	2e-24	GCST90301330	Intramural leiomyoma of uterus
D25.1	female	D25.1_11_1_679626	1	rs492715	0.0215242	3e-24	Hyperplasia of prostate (PheCode 600)	2.35e-68	GCST90002346	2.574e-24	GCST90476153	Intramural leiomyoma of uterus
D25.1	female	D25.1_12_45932029_46932029	1	rs12832777	0.00549496	2e-20	Uterine fibroids	6.312e-55	GCST90000025	2e-20	GCST90693145	Intramural leiomyoma of uterus
D25.1	female	D25.1_22_27568862_29202387	1	rs17879961	0.238912	3e-20	ICD10 E28.2: Polycystic ovarian syndrome	1.35e-28	FINNGEN_R6_CD2_BENIGN_EXALLC	4.315e-29	FINNGEN_R12_MYELOPROF_NONCML	Intramural leiomyoma of uterus
D25.1	female	D25.1_11_1_679626	1	rs507139	0.0140504	5e-20	prostate-specific antigen (PSA, minimum, inv-norm transformed)	1.59e-66	GCST90002346	5.14e-20	GCST90480661	Intramural leiomyoma of uterus
D25.1	female	D25.1_13_39649807_40649807	3	rs9532564	0.0452032	6e-20	Mean reticulocyte volume	1.68e-52	GCST90002298	3.3751e-36	GCST90002397	Intramural leiomyoma of uterus
D25.1	female	D25.1_22_27568862_29202387	1	rs140353819	0.0202021	6e-20	Age at natural menopause	4.57e-22	FINNGEN_R6_CD2_BENIGN_EXALLC	1.51238e-17	GCST90476454	Intramural leiomyoma of uterus
D25.1	female	D25.1_13_39649807_40649807	3	rs1986649	0.0223887	1e-19	Platelet-to-lymphocyte ratio	8.34e-52	GCST90002298	1.359e-31	GCST90474586	Intramural leiomyoma of uterus
D25.1	female	D25.1_11_1_679626	1	rs7114102	0.0172037	3e-19	ICD10 D25: Leiomyoma of uterus	1.17e-61	GCST90002346	3.33689e-14	GCST90002401	Intramural leiomyoma of uterus
D25.1	female	D25.1_23_70388397_71388397	1	rs4360450	0.068088	2e-18	Uterine fibroids	8.98e-17	FINNGEN_R6_CD2_BENIGN_LEIOMYOMA_UTERI	2e-18	GCST009158	Intramural leiomyoma of uterus
D25.1	female	D25.1_12_45932029_46932029	1	rs10748447	0.00650802	5e-18	ICD10 D25: Leiomyoma of uterus	5.518e-56	GCST90000025	5.17102e-18	GCST90454204	Intramural leiomyoma of uterus
D25.1	female	D25.1_11_1_679626	1	rs17156153	0.0313276	2e-17	Glycated hemoglobin levels	4.9e-80	GCST90025960	3e-13	GCST90276156	Intramural leiomyoma of uterus
D25.1	female	D25.1_13_39649807_40649807	2	rs12019497	0.0135957	5e-17	Uterine fibroids	1.24e-07	GCST007429	1.36185e-13	GCST90461958	Intramural leiomyoma of uterus
D25.1	female	D25.1_13_39649807_40649807	3	rs9549246	0.0655246	6e-17	mean corpuscular hemoglobin (MCH, mean, inv-norm transformed)	5.14e-53	GCST90002298	NA	NA	Intramural leiomyoma of uterus
D25.1	female	D25.1_22_27568862_29202387	1	rs182075939	0.0263271	2e-16	Polycystic ovary syndrome (adjusted for age)	2.92e-28	FINNGEN_R6_CD2_BENIGN_EXALLC	4.528e-28	FINNGEN_R12_CD2_BENIGN_LEIOMYOMA_UTERI	Intramural leiomyoma of uterus
D25.1	female	D25.1_12_45932029_46932029	1	rs7960808	0.00771482	4e-16	Body size or adipose distribution (multivariate analysis)	8.271e-35	GCST90000025	4e-16	GCST90624105	Intramural leiomyoma of uterus
D25.1	female	D25.1_13_39649807_40649807	3	rs3900833	0.00453136	1e-15	Plateletcrit	9.4e-61	GCST90025987	1.35832e-29	GCST90002400	Intramural leiomyoma of uterus
D25.1	female	D25.1_12_45932029_46932029	1	rs1472178	0.00533347	7e-15	Uterine leiomyomata	7.319e-57	GCST90000025	NA	NA	Intramural leiomyoma of uterus
D25.1	female	D25.1_11_1_679626	1	rs570204	0.0223348	3e-14	Elevated prostate specific antigen [PSA] (PheCode 796)	1.36e-67	GCST90002346	2.63e-14	GCST90480590	Intramural leiomyoma of uterus
D25.1	female	D25.1_13_39649807_40649807	3	rs9549243	0.0648729	1e-13	Eczema	2.02e-52	GCST90002298	1.19686e-28	GCST90691832	Intramural leiomyoma of uterus
D25.1	female	D25.1_22_27568862_29202387	1	rs186184919	0.0850612	1e-13	Aerodigestive squamous cell cancer (pleiotropy)	4.28e-28	FINNGEN_R6_CD2_BENIGN_EXALLC	3.039e-20	FINNGEN_R12_CD2_PRIMARY_LYMPHOID_HEMATOPOIETIC_EXALLC	Intramural leiomyoma of uterus
D25.1	female	D25.1_13_39649807_40649807	2	rs2224846	0.0421799	1e-13	Uterine fibroids	7.2e-08	GCST007429	7.1159e-14	GCST90461958	Intramural leiomyoma of uterus
D25.1	female	D25.1_1_21639327_22639327	1	rs12404660	0.219727	2e-13	Waist-hip ratio	1.9e-38	GCST006979	3.908e-26	nathan_2022_ge_cd4__th2_ensg00000070831	Intramural leiomyoma of uterus
D25.1	female	D25.1_11_1_679626	1	rs12421799	0.0226373	6e-13	Uterine fibroids	1.6e-68	GCST90002346	NA	NA	Intramural leiomyoma of uterus
D25.1	female	D25.1_11_1_679626	1	rs72878024	0.07816	1e-12	Benign prostatic hyperplasia and lower urinary tract symptoms	3.4e-80	GCST90025960	1.034e-63	GCST90078989	Intramural leiomyoma of uterus
D25.1	female	D25.1_11_31840023_32840023	1	rs2057178	0.0217575	1e-12	Tuberculosis	2.61e-23	FINNGEN_R6_CD2_BENIGN_LEIOMYOMA_UTERI	1e-12	GCST002197	Intramural leiomyoma of uterus
D25.1	female	D25.1_13_39649807_40649807	3	rs113377887	0.0624385	2e-12	Hay fever and/or eczema	1.24e-52	GCST90002298	1.37609e-13	GCST90013920	Intramural leiomyoma of uterus
D25.1	female	D25.1_13_39649807_40649807	3	rs4943794	0.0433556	7e-12	Allergic disease (asthma, hay fever or eczema)	8.7e-53	GCST90002298	NA	NA	Intramural leiomyoma of uterus
D25.1	female	D25.1_23_131784295_132784295	1	rs2747023	0.00978698	3e-10	Gestational duration	1.44e-48	FINNGEN_R6_CD2_BENIGN_LEIOMYOMA_UTERI	3e-10	GCST90271756	Intramural leiomyoma of uterus
D25.1	female	D25.1_23_131784295_132784295	1	rs5933091	0.0105541	1e-09	Endometriosis	1.29e-48	FINNGEN_R6_CD2_BENIGN_LEIOMYOMA_UTERI	1e-09	GCST90258638	Intramural leiomyoma of uterus
D25.1	female	D25.1_12_45932029_46932029	1	rs1125909	0.0059687	3e-09	Lung function (forced vital capacity)	1.621e-58	GCST90000025	1.53304e-13	GCST90691839	Intramural leiomyoma of uterus
D25.1	female	D25.1_13_39649807_40649807	2	rs9576914	0.00601109	3e-09	Uterine leiomyomata	2.37e-06	FINNGEN_R6_CD2_BENIGN_LEIOMYOMA_UTERI	NA	NA	Intramural leiomyoma of uterus
D25.1	female	D25.1_13_39649807_40649807	3	rs10507486	0.0391995	4e-09	Corneal resistance factor (MTAG)	3.22e-52	GCST90002298	1.06186e-14	GCST90044359	Intramural leiomyoma of uterus
D25.1	female	D25.1_22_27568862_29202387	1	rs143459581	0.0770049	1e-08	Female infertility (anovulatory)	5.88e-24	FINNGEN_R6_CD2_BENIGN_EXALLC	4.30125e-26	GCST90454204	Intramural leiomyoma of uterus
D25.1	female	D25.1_12_45932029_46932029	1	rs7312259	0.00586853	3e-08	Vertex-wise cortical thickness	4.97e-57	GCST90000025	NA	NA	Intramural leiomyoma of uterus
D25.1	female	D25.1_13_39649807_40649807	2	rs9548980	0.0172179	4e-07	Uterine fibroids	5.3e-08	GCST007429	NA	NA	Intramural leiomyoma of uterus
D25.1	female	D25.1_11_1_679626	1	rs192982361	0.317029	NA	NA	9.92e-74	GCST90002346	1.49915e-69	GCST90002395	Intramural leiomyoma of uterus
D25.1	female	D25.1_13_39649807_40649807	3	rs2755219	0.00391754	NA	NA	1.01e-60	GCST90002298	8.83043e-61	GCST90002298	Intramural leiomyoma of uterus
D25.1	female	D25.1_13_39649807_40649807	3	rs4943796	0.0047169	NA	NA	1.84e-60	GCST90002298	4.48162e-58	GCST90002382	Intramural leiomyoma of uterus
D25.1	female	D25.1_11_31840023_32840023	1	rs61889187	0.160459	NA	NA	3.78e-23	FINNGEN_R6_CD2_BENIGN_LEIOMYOMA_UTERI	3.24087e-38	GCST90454204	Intramural leiomyoma of uterus
D25.1	female	D25.1_13_39649807_40649807	3	rs17061450	0.00403296	NA	NA	3.3e-60	GCST90002298	1.04726e-35	GCST90002340	Intramural leiomyoma of uterus
D25.1	female	D25.1_13_39649807_40649807	3	rs35014756	0.00404611	NA	NA	9.9e-58	GCST90002381	1.792e-28	GCST90475297	Intramural leiomyoma of uterus
D25.1	female	D25.1_13_39649807_40649807	3	rs61963266	0.0423831	NA	NA	1.1e-52	GCST90002298	2.802e-28	GCST90474581	Intramural leiomyoma of uterus
D25.1	female	D25.1_13_39649807_40649807	3	rs12583418	0.0047169	NA	NA	4.74e-60	GCST90002298	1.41e-26	GCST90474501	Intramural leiomyoma of uterus
D25.1	female	D25.1_1_21639327_22639327	1	rs36031493	0.122754	NA	NA	NA	NA	3.834e-26	FINNGEN_R12_N14_FEMGENPROL	Intramural leiomyoma of uterus
D25.1	female	D25.1_12_45932029_46932029	1	rs5797987	0.00764937	NA	NA	3.66748e-22	NEALE2_20015_raw	9.188e-26	FINNGEN_R12_CD2_BENIGN_LEIOMYOMA_UTERI	Intramural leiomyoma of uterus
D25.1	female	D25.1_12_45932029_46932029	1	rs4768730	0.00844872	NA	NA	2.15e-35	GCST90000025	3.289e-25	geuvadis_exon_lcl_ensg00000257261_7_12_46484458_46485060	Intramural leiomyoma of uterus
D25.1	female	D25.1_12_45932029_46932029	1	rs6582650	0.00544384	NA	NA	1.625e-55	GCST90000025	1.2778e-24	GCST90302890	Intramural leiomyoma of uterus
D25.1	female	D25.1_13_39649807_40649807	3	rs3924478	0.00441005	NA	NA	3.68e-60	GCST90002298	1.442e-24	GCST90476296	Intramural leiomyoma of uterus
D25.1	female	D25.1_12_45932029_46932029	1	rs10718199	0.00547829	NA	NA	1.31735e-22	NEALE2_20015_raw	3.084e-24	GCST90461957	Intramural leiomyoma of uterus
D25.1	female	D25.1_13_39649807_40649807	3	rs9549241	0.0051693	NA	NA	2.56e-60	GCST90002298	6.871e-24	GCST90475130	Intramural leiomyoma of uterus
D25.1	female	D25.1_23_70388397_71388397	1	rs4617319	0.243876	NA	NA	8.95e-20	FINNGEN_R6_CD2_BENIGN_LEIOMYOMA_UTERI_EXALLC	2.613e-23	hipsci_ge_ipsc_ensg00000120498	Intramural leiomyoma of uterus
D25.1	female	D25.1_12_45932029_46932029	1	rs11532522	0.00709377	NA	NA	2.195e-54	GCST90000025	2.44112e-22	GCST90461958	Intramural leiomyoma of uterus
D25.1	female	D25.1_12_45932029_46932029	1	rs10880974	0.00624943	NA	NA	1.801e-35	GCST90000025	1.746e-21	gtex_exon_fibroblast_ensg00000257261_7_12_46484458_46485060	Intramural leiomyoma of uterus
D25.1	female	D25.1_12_45932029_46932029	1	rs12314541	0.00643205	NA	NA	6.659e-56	GCST90000025	6.843e-21	GCST90483502	Intramural leiomyoma of uterus
D25.1	female	D25.1_11_1_679626	1	rs480059	0.0168342	NA	NA	1.36e-65	GCST90002346	2.917e-20	GCST90476277	Intramural leiomyoma of uterus
D25.1	female	D25.1_23_131784295_132784295	1	rs2999094	0.0105064	NA	NA	2.35e-48	FINNGEN_R6_CD2_BENIGN_LEIOMYOMA_UTERI	2.963e-20	gtex_ge_artery_tibial_ensg00000165694	Intramural leiomyoma of uterus
D25.1	female	D25.1_12_45932029_46932029	1	rs10785629	0.00662284	NA	NA	5.679e-54	GCST90000025	9.898e-17	gtex_tx_blood_enst00000657145	Intramural leiomyoma of uterus
D25.1	female	D25.1_23_131784295_132784295	1	rs6529535	0.0198755	NA	NA	5.98e-44	FINNGEN_R6_CD2_BENIGN_LEIOMYOMA_UTERI	3.295e-16	commonmind_exon_dlpfc_naive_ensg00000123728_10_x_132203025_132205448	Intramural leiomyoma of uterus
D25.1	female	D25.1_12_45932029_46932029	1	rs10880973	0.00662284	NA	NA	5.272e-54	GCST90000025	6.593e-16	GCST90095038	Intramural leiomyoma of uterus
D25.1	female	D25.1_12_45932029_46932029	1	rs57672308	0.00574745	NA	NA	5.16e-07	FINNGEN_R6_CD2_BENIGN_LEIOMYOMA_UTERI	9.032e-16	GCST90476469	Intramural leiomyoma of uterus
D25.1	female	D25.1_13_39649807_40649807	2	rs9576916	0.0361615	NA	NA	3.34e-08	GCST007429	7.598e-14	FINNGEN_R12_CD2_BENIGN_LEIOMYOMA_UTERI	Intramural leiomyoma of uterus
D25.1	female	D25.1_12_45932029_46932029	1	rs7488144	0.00603454	NA	NA	4.912e-35	GCST90000025	2.431e-13	gtex_exon_testis_ensg00000257261_7_12_46484458_46485060	Intramural leiomyoma of uterus
D25.1	female	D25.1_22_27568862_29202387	1	rs185936232	0.0353151	NA	NA	2.51e-26	FINNGEN_R6_CD2_BENIGN_EXALLC	3.72761e-13	GCST90476451	Intramural leiomyoma of uterus
D25.1	female	D25.1_12_45932029_46932029	1	rs11183504	0.00563751	NA	NA	6.177e-36	GCST90000025	5.106e-13	gtex_ge_blood_ensg00000257261	Intramural leiomyoma of uterus
D25.1	female	D25.1_13_39649807_40649807	3	rs9577087	0.0051693	NA	NA	2.68e-60	GCST90002298	4.21771e-12	GCST90461959	Intramural leiomyoma of uterus
D25.1	female	D25.1_13_39649807_40649807	3	rs74973932	0.0051693	NA	NA	5.5e-58	GCST90002381	4.549e-12	GCST90302891	Intramural leiomyoma of uterus
D25.1	female	D25.1_12_45932029_46932029	1	rs11374977	0.0148413	NA	NA	3.243e-36	GCST90000025	5.584e-12	gtex_ge_fibroblast_ensg00000257261	Intramural leiomyoma of uterus
D25.1	female	D25.1_12_45932029_46932029	1	rs4768725	0.00662284	NA	NA	1.844e-53	GCST90000025	1.402e-11	GCST90302891	Intramural leiomyoma of uterus
D25.1	female	D25.1_12_45932029_46932029	1	rs6582663	0.00788293	NA	NA	4.746e-35	GCST90000025	3.6e-11	gtex_tx_pituitary_enst00000657145	Intramural leiomyoma of uterus
D25.1	female	D25.1_12_45932029_46932029	1	rs4768727	0.0107949	NA	NA	1.525e-35	GCST90000025	3.686e-11	gtex_tx_lcl_enst00000657145	Intramural leiomyoma of uterus
D25.1	female	D25.1_12_45932029_46932029	1	rs4768123	0.00861152	NA	NA	8.119e-55	GCST90000025	1.454e-10	GCST90309845	Intramural leiomyoma of uterus
D25.1	female	D25.1_22_27568862_29202387	1	rs767591741	0.0770049	NA	NA	4.7e-24	FINNGEN_R6_CD2_BENIGN_EXALLC	2.43651e-10	GCST90399736	Intramural leiomyoma of uterus
D25.1	female	D25.1_12_45932029_46932029	1	rs4768712	0.00577451	NA	NA	1.191e-53	GCST90000025	7.0912e-10	GCST90475145	Intramural leiomyoma of uterus
D25.1	female	D25.1_23_131784295_132784295	1	rs2747022	0.00978698	NA	NA	9.09e-49	FINNGEN_R6_CD2_BENIGN_LEIOMYOMA_UTERI	1.712e-09	FINNGEN_R12_N14_ENDOMETRIOSIS_OVARY	Intramural leiomyoma of uterus
D25.1	female	D25.1_12_45932029_46932029	1	rs11398462	0.00581011	NA	NA	6.477e-36	GCST90000025	1.8804e-09	GCST90475159	Intramural leiomyoma of uterus
D25.1	female	D25.1_12_45932029_46932029	1	rs5797986	0.00861152	NA	NA	2.297e-54	GCST90000025	2.10355e-09	GCST90270118	Intramural leiomyoma of uterus
D25.1	female	D25.1_12_45932029_46932029	1	rs7488450	0.00533538	NA	NA	1.699e-54	GCST90000025	3.108e-09	GCST90309929	Intramural leiomyoma of uterus
D25.1	female	D25.1_13_39649807_40649807	3	rs1334241	0.0626179	NA	NA	6.19e-53	GCST90002298	5.698e-09	GCST90309878	Intramural leiomyoma of uterus
D25.1	female	D25.1_11_1_679626	1	rs11246042	0.0114841	NA	NA	4.53e-68	GCST90002346	9.21e-09	nedelec_2016_txrev_macrophage_listeria_ensg00000185627_grp_1_downstream_enst00000352303	Intramural leiomyoma of uterus
D25.1	female	D25.1_12_45932029_46932029	1	rs7964767	0.00785111	NA	NA	4.851e-35	GCST90000025	1.581e-08	gtex_exon_lung_ensg00000257261_7_12_46484458_46485060	Intramural leiomyoma of uterus
D25.1	female	D25.1_11_1_679626	1	rs34725261	0.0215242	NA	NA	8.85e-69	GCST90002346	3.42163e-08	GCST90475619	Intramural leiomyoma of uterus
D25.1	female	D25.1_12_45932029_46932029	1	rs6582660	0.00652976	NA	NA	1.829e-35	GCST90000025	4.55e-08	gtex_tx_colon_sigmoid_enst00000657145	Intramural leiomyoma of uterus
D25.1	female	D25.1_13_39649807_40649807	2	rs976279	0.0135722	NA	NA	8.81e-08	GCST007429	5.54176e-08	GCST90461959	Intramural leiomyoma of uterus
D25.1	female	D25.1_12_45932029_46932029	1	rs9706520	0.0110055	NA	NA	1.907e-35	GCST90000025	7.315e-07	gtex_exon_artery_tibial_ensg00000257261_7_12_46484458_46485060	Intramural leiomyoma of uterus
D25.1	female	D25.1_12_45932029_46932029	1	rs34484394	0.00637577	NA	NA	7.429e-56	GCST90000025	9.89994e-07	GCST90624413	Intramural leiomyoma of uterus
D25.1	female	D25.1_11_1_679626	1	rs508693	0.0168893	NA	NA	7.01e-68	GCST90002346	5.255e-06	gtex_txrev_brain_caudate_ensg00000185627_grp_2_downstream_enst00000352303	Intramural leiomyoma of uterus
D25.1	female	D25.1_13_39649807_40649807	2	rs147849342	0.0542637	NA	NA	0.000242168	NEALE2_20151_raw	1.079e-05	schwartzentruber_2018_exon_sensory_neuron_ensg00000133103_17_13_39659468_39659503	Intramural leiomyoma of uterus
D25.1	female	D25.1_12_45932029_46932029	1	rs11183502	0.00855124	NA	NA	8.924e-36	GCST90000025	1.361e-05	gtex_exon_colon_transverse_ensg00000257261_7_12_46484458_46485060	Intramural leiomyoma of uterus
D25.1	female	D25.1_23_131784295_132784295	1	rs5977682	0.0198755	NA	NA	7.58e-44	FINNGEN_R6_CD2_BENIGN_LEIOMYOMA_UTERI	2.248e-05	gtex_exon_esophagus_muscularis_ensg00000123728_10_x_132218232_132218332	Intramural leiomyoma of uterus
D25.1	female	D25.1_11_1_679626	1	rs500840	0.0226281	NA	NA	5.81e-67	GCST90002346	0.0002984	gtex_exon_nerve_tibial_ensg00000185627_19_11_247449_248197	Intramural leiomyoma of uterus
D25.1	female	D25.1_11_1_679626	1	rs498217	0.0291078	NA	NA	5e-76	GCST90025960	NA	NA	Intramural leiomyoma of uterus
D25.1	female	D25.1_11_1_679626	1	rs11551933	0.0225282	NA	NA	3.73e-68	GCST90002346	NA	NA	Intramural leiomyoma of uterus
D25.1	female	D25.1_11_1_679626	1	rs12420105	0.0226373	NA	NA	4.12e-68	GCST90002346	NA	NA	Intramural leiomyoma of uterus
D25.1	female	D25.1_11_1_679626	1	rs538053	0.0223348	NA	NA	1.55e-67	GCST90002346	NA	NA	Intramural leiomyoma of uterus
D25.1	female	D25.1_11_1_679626	1	rs138233047	0.0115513	NA	NA	3.3e-64	GCST90002395	NA	NA	Intramural leiomyoma of uterus
D25.1	female	D25.1_11_1_679626	1	rs3839961	0.0319541	NA	NA	4.3e-63	GCST90002395	NA	NA	Intramural leiomyoma of uterus
D25.1	female	D25.1_13_39649807_40649807	3	rs7989711	0.0051693	NA	NA	1.16e-60	GCST90002298	NA	NA	Intramural leiomyoma of uterus
D25.1	female	D25.1_13_39649807_40649807	3	rs7338669	0.0051693	NA	NA	1.27e-60	GCST90002298	NA	NA	Intramural leiomyoma of uterus
D25.1	female	D25.1_13_39649807_40649807	3	rs55920113	0.0051693	NA	NA	1.48e-60	GCST90002298	NA	NA	Intramural leiomyoma of uterus
D25.1	female	D25.1_13_39649807_40649807	3	rs7993233	0.0051693	NA	NA	1.49e-60	GCST90002298	NA	NA	Intramural leiomyoma of uterus
D25.1	female	D25.1_13_39649807_40649807	3	rs7330614	0.0051693	NA	NA	1.51e-60	GCST90002298	NA	NA	Intramural leiomyoma of uterus
D25.1	female	D25.1_13_39649807_40649807	3	rs4429172	0.00430998	NA	NA	1.73e-60	GCST90002298	NA	NA	Intramural leiomyoma of uterus
D25.1	female	D25.1_13_39649807_40649807	3	rs4943797	0.0051693	NA	NA	2.04e-60	GCST90002298	NA	NA	Intramural leiomyoma of uterus
D25.1	female	D25.1_13_39649807_40649807	3	rs12585875	0.0051693	NA	NA	2.33e-60	GCST90002298	NA	NA	Intramural leiomyoma of uterus
D25.1	female	D25.1_13_39649807_40649807	3	rs7334318	0.0051693	NA	NA	2.42e-60	GCST90002298	NA	NA	Intramural leiomyoma of uterus
D25.1	female	D25.1_13_39649807_40649807	3	rs9549247	0.005341	NA	NA	2.42e-60	GCST90002298	NA	NA	Intramural leiomyoma of uterus
D25.1	female	D25.1_13_39649807_40649807	3	rs4943800	0.0051693	NA	NA	2.43e-60	GCST90002298	NA	NA	Intramural leiomyoma of uterus
D25.1	female	D25.1_13_39649807_40649807	3	rs7333037	0.0051693	NA	NA	2.52e-60	GCST90002298	NA	NA	Intramural leiomyoma of uterus
D25.1	female	D25.1_13_39649807_40649807	3	rs7317254	0.0051693	NA	NA	2.56e-60	GCST90002298	NA	NA	Intramural leiomyoma of uterus
D25.1	female	D25.1_13_39649807_40649807	3	rs4943798	0.0051693	NA	NA	2.69e-60	GCST90002298	NA	NA	Intramural leiomyoma of uterus
D25.1	female	D25.1_13_39649807_40649807	3	rs7335520	0.0047169	NA	NA	2.89e-60	GCST90002298	NA	NA	Intramural leiomyoma of uterus
D25.1	female	D25.1_13_39649807_40649807	3	rs2721045	0.00392402	NA	NA	2.91e-60	GCST90002298	NA	NA	Intramural leiomyoma of uterus
D25.1	female	D25.1_13_39649807_40649807	3	rs7990923	0.0051693	NA	NA	2.98e-60	GCST90002298	NA	NA	Intramural leiomyoma of uterus
D25.1	female	D25.1_13_39649807_40649807	3	rs8001443	0.0051693	NA	NA	2.98e-60	GCST90002298	NA	NA	Intramural leiomyoma of uterus
D25.1	female	D25.1_13_39649807_40649807	3	rs10507484	0.0051693	NA	NA	2.98e-60	GCST90002298	NA	NA	Intramural leiomyoma of uterus
D25.1	female	D25.1_13_39649807_40649807	3	rs12585870	0.0051693	NA	NA	3.04e-60	GCST90002298	NA	NA	Intramural leiomyoma of uterus
D25.1	female	D25.1_13_39649807_40649807	3	rs9532571	0.0051693	NA	NA	3.14e-60	GCST90002298	NA	NA	Intramural leiomyoma of uterus
D25.1	female	D25.1_13_39649807_40649807	3	rs7988604	0.0051693	NA	NA	3.41e-60	GCST90002298	NA	NA	Intramural leiomyoma of uterus
D25.1	female	D25.1_13_39649807_40649807	3	rs4581585	0.00585498	NA	NA	3.44e-60	GCST90002298	NA	NA	Intramural leiomyoma of uterus
D25.1	female	D25.1_13_39649807_40649807	3	rs3924477	0.00440477	NA	NA	3.52e-60	GCST90002298	NA	NA	Intramural leiomyoma of uterus
D25.1	female	D25.1_13_39649807_40649807	3	rs9549240	0.00424514	NA	NA	3.59e-60	GCST90002298	NA	NA	Intramural leiomyoma of uterus
D25.1	female	D25.1_13_39649807_40649807	3	rs4325426	0.0051693	NA	NA	3.75e-60	GCST90002298	NA	NA	Intramural leiomyoma of uterus
D25.1	female	D25.1_13_39649807_40649807	3	rs1413482	0.0068504	NA	NA	4.12e-60	GCST90002298	NA	NA	Intramural leiomyoma of uterus
D25.1	female	D25.1_13_39649807_40649807	3	rs9549244	0.0051693	NA	NA	4.17e-60	GCST90002298	NA	NA	Intramural leiomyoma of uterus
D25.1	female	D25.1_13_39649807_40649807	3	rs4941988	0.0047169	NA	NA	6.09e-60	GCST90002298	NA	NA	Intramural leiomyoma of uterus
D25.1	female	D25.1_13_39649807_40649807	3	rs3892360	0.00412603	NA	NA	6.5e-58	GCST90002381	NA	NA	Intramural leiomyoma of uterus
D25.1	female	D25.1_12_45932029_46932029	1	rs6582643	0.00586372	NA	NA	5.08e-57	GCST90000025	NA	NA	Intramural leiomyoma of uterus
D25.1	female	D25.1_12_45932029_46932029	1	rs4427617	0.00588448	NA	NA	6.223e-57	GCST90000025	NA	NA	Intramural leiomyoma of uterus
D25.1	female	D25.1_12_45932029_46932029	1	rs79276338	0.00590836	NA	NA	6.316e-57	GCST90000025	NA	NA	Intramural leiomyoma of uterus
D25.1	female	D25.1_12_45932029_46932029	1	rs6582642	0.00654892	NA	NA	4.815e-56	GCST90000025	NA	NA	Intramural leiomyoma of uterus
D25.1	female	D25.1_12_45932029_46932029	1	rs2408498	0.00641557	NA	NA	4.978e-56	GCST90000025	NA	NA	Intramural leiomyoma of uterus
D25.1	female	D25.1_12_45932029_46932029	1	rs10748448	0.00582497	NA	NA	6.435e-56	GCST90000025	NA	NA	Intramural leiomyoma of uterus
D25.1	female	D25.1_12_45932029_46932029	1	rs4768716	0.0054959	NA	NA	5.217e-55	GCST90000025	NA	NA	Intramural leiomyoma of uterus
D25.1	female	D25.1_12_45932029_46932029	1	rs7485599	0.005475	NA	NA	5.229e-55	GCST90000025	NA	NA	Intramural leiomyoma of uterus
D25.1	female	D25.1_12_45932029_46932029	1	rs4768122	0.00550391	NA	NA	5.243e-55	GCST90000025	NA	NA	Intramural leiomyoma of uterus
D25.1	female	D25.1_12_45932029_46932029	1	rs4768719	0.00510085	NA	NA	6.317e-55	GCST90000025	NA	NA	Intramural leiomyoma of uterus
D25.1	female	D25.1_12_45932029_46932029	1	rs57753981	0.00669965	NA	NA	6.359e-55	GCST90000025	NA	NA	Intramural leiomyoma of uterus
D25.1	female	D25.1_12_45932029_46932029	1	rs10785628	0.00799733	NA	NA	8.46e-55	GCST90000025	NA	NA	Intramural leiomyoma of uterus
D25.1	female	D25.1_12_45932029_46932029	1	rs4768709	0.00565054	NA	NA	9.077e-55	GCST90000025	NA	NA	Intramural leiomyoma of uterus
D25.1	female	D25.1_12_45932029_46932029	1	rs4768119	0.00530221	NA	NA	9.155e-55	GCST90000025	NA	NA	Intramural leiomyoma of uterus
D25.1	female	D25.1_12_45932029_46932029	1	rs7968897	0.00529806	NA	NA	9.375e-55	GCST90000025	NA	NA	Intramural leiomyoma of uterus
D25.1	female	D25.1_12_45932029_46932029	1	rs6582646	0.00529927	NA	NA	9.772e-55	GCST90000025	NA	NA	Intramural leiomyoma of uterus
D25.1	female	D25.1_12_45932029_46932029	1	rs4258438	0.00530336	NA	NA	9.793e-55	GCST90000025	NA	NA	Intramural leiomyoma of uterus
D25.1	female	D25.1_12_45932029_46932029	1	rs11183479	0.005349	NA	NA	1.695e-54	GCST90000025	NA	NA	Intramural leiomyoma of uterus
D25.1	female	D25.1_12_45932029_46932029	1	rs3936214	0.0485256	NA	NA	1.707e-54	GCST90000025	NA	NA	Intramural leiomyoma of uterus
D25.1	female	D25.1_12_45932029_46932029	1	rs6582657	0.00861152	NA	NA	1.741e-54	GCST90000025	NA	NA	Intramural leiomyoma of uterus
D25.1	female	D25.1_12_45932029_46932029	1	rs10880969	0.00546137	NA	NA	1.787e-54	GCST90000025	NA	NA	Intramural leiomyoma of uterus
D25.1	female	D25.1_12_45932029_46932029	1	rs35029658	0.00662284	NA	NA	2.043e-54	GCST90000025	NA	NA	Intramural leiomyoma of uterus
D25.1	female	D25.1_12_45932029_46932029	1	rs1472179	0.00550696	NA	NA	2.076e-54	GCST90000025	NA	NA	Intramural leiomyoma of uterus
D25.1	female	D25.1_12_45932029_46932029	1	rs7489242	0.00546615	NA	NA	2.095e-54	GCST90000025	NA	NA	Intramural leiomyoma of uterus
D25.1	female	D25.1_12_45932029_46932029	1	rs4077708	0.00843397	NA	NA	2.106e-54	GCST90000025	NA	NA	Intramural leiomyoma of uterus
D25.1	female	D25.1_12_45932029_46932029	1	rs10748450	0.00608063	NA	NA	2.683e-54	GCST90000025	NA	NA	Intramural leiomyoma of uterus
D25.1	female	D25.1_12_45932029_46932029	1	rs11183488	0.00662284	NA	NA	2.815e-54	GCST90000025	NA	NA	Intramural leiomyoma of uterus
D25.1	female	D25.1_12_45932029_46932029	1	rs4768723	0.00662284	NA	NA	2.846e-54	GCST90000025	NA	NA	Intramural leiomyoma of uterus
D25.1	female	D25.1_12_45932029_46932029	1	rs10880971	0.00609311	NA	NA	3.071e-54	GCST90000025	NA	NA	Intramural leiomyoma of uterus
D25.1	female	D25.1_12_45932029_46932029	1	rs7486532	0.00853831	NA	NA	3.078e-54	GCST90000025	NA	NA	Intramural leiomyoma of uterus
D25.1	female	D25.1_12_45932029_46932029	1	rs10467214	0.00662284	NA	NA	3.116e-54	GCST90000025	NA	NA	Intramural leiomyoma of uterus
D25.1	female	D25.1_12_45932029_46932029	1	rs12298616	0.00662284	NA	NA	3.124e-54	GCST90000025	NA	NA	Intramural leiomyoma of uterus
D25.1	female	D25.1_12_45932029_46932029	1	rs4768721	0.00652773	NA	NA	3.25e-54	GCST90000025	NA	NA	Intramural leiomyoma of uterus
D25.1	female	D25.1_12_45932029_46932029	1	rs5797983	0.00632915	NA	NA	3.261e-54	GCST90000025	NA	NA	Intramural leiomyoma of uterus
D25.1	female	D25.1_12_45932029_46932029	1	rs67249026	0.00608094	NA	NA	3.432e-54	GCST90000025	NA	NA	Intramural leiomyoma of uterus
D25.1	female	D25.1_12_45932029_46932029	1	rs11183484	0.00606683	NA	NA	3.435e-54	GCST90000025	NA	NA	Intramural leiomyoma of uterus
D25.1	female	D25.1_12_45932029_46932029	1	rs10880970	0.0059353	NA	NA	3.491e-54	GCST90000025	NA	NA	Intramural leiomyoma of uterus
D25.1	female	D25.1_12_45932029_46932029	1	rs4768724	0.00662284	NA	NA	3.503e-54	GCST90000025	NA	NA	Intramural leiomyoma of uterus
D25.1	female	D25.1_12_45932029_46932029	1	rs7311504	0.00594279	NA	NA	3.508e-54	GCST90000025	NA	NA	Intramural leiomyoma of uterus
D25.1	female	D25.1_12_45932029_46932029	1	rs7485580	0.00666858	NA	NA	3.581e-54	GCST90000025	NA	NA	Intramural leiomyoma of uterus
D25.1	female	D25.1_12_45932029_46932029	1	rs4076247	0.00596083	NA	NA	3.669e-54	GCST90000025	NA	NA	Intramural leiomyoma of uterus
D25.1	female	D25.1_12_45932029_46932029	1	rs11183486	0.00609311	NA	NA	3.889e-54	GCST90000025	NA	NA	Intramural leiomyoma of uterus
D25.1	female	D25.1_12_45932029_46932029	1	rs12319162	0.00609311	NA	NA	4.055e-54	GCST90000025	NA	NA	Intramural leiomyoma of uterus
D25.1	female	D25.1_12_45932029_46932029	1	rs4768718	0.00604314	NA	NA	4.08e-54	GCST90000025	NA	NA	Intramural leiomyoma of uterus
D25.1	female	D25.1_12_45932029_46932029	1	rs7134289	0.00609311	NA	NA	4.48e-54	GCST90000025	NA	NA	Intramural leiomyoma of uterus
D25.1	female	D25.1_12_45932029_46932029	1	rs7959731	0.00609311	NA	NA	4.505e-54	GCST90000025	NA	NA	Intramural leiomyoma of uterus
D25.1	female	D25.1_12_45932029_46932029	1	rs4768717	0.00595666	NA	NA	6.184e-54	GCST90000025	NA	NA	Intramural leiomyoma of uterus
D25.1	female	D25.1_12_45932029_46932029	1	rs6582658	0.00928072	NA	NA	7.207e-54	GCST90000025	NA	NA	Intramural leiomyoma of uterus
D25.1	female	D25.1_12_45932029_46932029	1	rs11183478	0.00582715	NA	NA	7.541e-54	GCST90000025	NA	NA	Intramural leiomyoma of uterus
D25.1	female	D25.1_12_45932029_46932029	1	rs4072304	0.0059079	NA	NA	7.623e-54	GCST90000025	NA	NA	Intramural leiomyoma of uterus
D25.1	female	D25.1_12_45932029_46932029	1	rs11183483	0.00591191	NA	NA	7.669e-54	GCST90000025	NA	NA	Intramural leiomyoma of uterus
D25.1	female	D25.1_12_45932029_46932029	1	rs7487828	0.00600883	NA	NA	8.306e-54	GCST90000025	NA	NA	Intramural leiomyoma of uterus
D25.1	female	D25.1_12_45932029_46932029	1	rs146158281	0.00545795	NA	NA	8.333e-54	GCST90000025	NA	NA	Intramural leiomyoma of uterus
D25.1	female	D25.1_12_45932029_46932029	1	rs7486596	0.0058564	NA	NA	8.553e-54	GCST90000025	NA	NA	Intramural leiomyoma of uterus
D25.1	female	D25.1_12_45932029_46932029	1	rs9971879	0.00579619	NA	NA	1.072e-53	GCST90000025	NA	NA	Intramural leiomyoma of uterus
D25.1	female	D25.1_12_45932029_46932029	1	rs7486495	0.0058873	NA	NA	1.084e-53	GCST90000025	NA	NA	Intramural leiomyoma of uterus
D25.1	female	D25.1_12_45932029_46932029	1	rs1492895	0.00577891	NA	NA	1.087e-53	GCST90000025	NA	NA	Intramural leiomyoma of uterus
D25.1	female	D25.1_12_45932029_46932029	1	rs2220727	0.00625779	NA	NA	1.088e-53	GCST90000025	NA	NA	Intramural leiomyoma of uterus
D25.1	female	D25.1_12_45932029_46932029	1	rs6582645	0.00618217	NA	NA	1.088e-53	GCST90000025	NA	NA	Intramural leiomyoma of uterus
D25.1	female	D25.1_12_45932029_46932029	1	rs4768710	0.00578321	NA	NA	1.088e-53	GCST90000025	NA	NA	Intramural leiomyoma of uterus
D25.1	female	D25.1_12_45932029_46932029	1	rs10880967	0.00575636	NA	NA	1.142e-53	GCST90000025	NA	NA	Intramural leiomyoma of uterus
D25.1	female	D25.1_12_45932029_46932029	1	rs7295129	0.00649898	NA	NA	1.154e-53	GCST90000025	NA	NA	Intramural leiomyoma of uterus
D25.1	female	D25.1_12_45932029_46932029	1	rs11531206	0.00581475	NA	NA	1.172e-53	GCST90000025	NA	NA	Intramural leiomyoma of uterus
D25.1	female	D25.1_12_45932029_46932029	1	rs4768715	0.00577771	NA	NA	1.221e-53	GCST90000025	NA	NA	Intramural leiomyoma of uterus
D25.1	female	D25.1_12_45932029_46932029	1	rs10880968	0.00583015	NA	NA	1.222e-53	GCST90000025	NA	NA	Intramural leiomyoma of uterus
D25.1	female	D25.1_12_45932029_46932029	1	rs4768711	0.00576955	NA	NA	1.25e-53	GCST90000025	NA	NA	Intramural leiomyoma of uterus
D25.1	female	D25.1_12_45932029_46932029	1	rs4768714	0.00577539	NA	NA	1.251e-53	GCST90000025	NA	NA	Intramural leiomyoma of uterus
D25.1	female	D25.1_12_45932029_46932029	1	rs10785627	0.00581682	NA	NA	1.339e-53	GCST90000025	NA	NA	Intramural leiomyoma of uterus
D25.1	female	D25.1_12_45932029_46932029	1	rs12822345	0.00605557	NA	NA	1.366e-53	GCST90000025	NA	NA	Intramural leiomyoma of uterus
D25.1	female	D25.1_12_45932029_46932029	1	rs12824565	0.00499743	NA	NA	1.397e-53	GCST90000025	NA	NA	Intramural leiomyoma of uterus
D25.1	female	D25.1_12_45932029_46932029	1	rs4768713	0.00577605	NA	NA	1.398e-53	GCST90000025	NA	NA	Intramural leiomyoma of uterus
D25.1	female	D25.1_12_45932029_46932029	1	rs2897951	0.00577891	NA	NA	1.642e-53	GCST90000025	NA	NA	Intramural leiomyoma of uterus
D25.1	female	D25.1_13_39649807_40649807	3	rs4583096	0.0624385	NA	NA	1.1e-52	GCST90002298	NA	NA	Intramural leiomyoma of uterus
D25.1	female	D25.1_13_39649807_40649807	3	rs61963264	0.0436179	NA	NA	1.15e-52	GCST90002298	NA	NA	Intramural leiomyoma of uterus
D25.1	female	D25.1_13_39649807_40649807	3	rs74607847	0.0438496	NA	NA	1.2e-51	GCST90002394	NA	NA	Intramural leiomyoma of uterus
D25.1	female	D25.1_23_131784295_132784295	1	rs2747025	0.0105132	NA	NA	8.86e-49	FINNGEN_R6_CD2_BENIGN_LEIOMYOMA_UTERI	NA	NA	Intramural leiomyoma of uterus
D25.1	female	D25.1_23_131784295_132784295	1	rs2747033	0.0105954	NA	NA	1.05e-48	FINNGEN_R6_CD2_BENIGN_LEIOMYOMA_UTERI	NA	NA	Intramural leiomyoma of uterus
D25.1	female	D25.1_23_131784295_132784295	1	rs2811701	0.0105542	NA	NA	1.62e-48	FINNGEN_R6_CD2_BENIGN_LEIOMYOMA_UTERI	NA	NA	Intramural leiomyoma of uterus
D25.1	female	D25.1_23_131784295_132784295	1	rs2747030	0.0105268	NA	NA	2.07e-48	FINNGEN_R6_CD2_BENIGN_LEIOMYOMA_UTERI	NA	NA	Intramural leiomyoma of uterus
D25.1	female	D25.1_23_131784295_132784295	1	rs1884017	0.00978087	NA	NA	2.1e-48	FINNGEN_R6_CD2_BENIGN_LEIOMYOMA_UTERI	NA	NA	Intramural leiomyoma of uterus
D25.1	female	D25.1_23_131784295_132784295	1	rs2811700	0.0105541	NA	NA	2.67e-48	FINNGEN_R6_CD2_BENIGN_LEIOMYOMA_UTERI	NA	NA	Intramural leiomyoma of uterus
D25.1	female	D25.1_23_131784295_132784295	1	rs5930555	0.00953563	NA	NA	2.68e-48	FINNGEN_R6_CD2_BENIGN_LEIOMYOMA_UTERI	NA	NA	Intramural leiomyoma of uterus
D25.1	female	D25.1_23_131784295_132784295	1	rs7065789	0.0106088	NA	NA	2.96e-48	FINNGEN_R6_CD2_BENIGN_LEIOMYOMA_UTERI	NA	NA	Intramural leiomyoma of uterus
D25.1	female	D25.1_23_131784295_132784295	1	rs5933132	0.0173757	NA	NA	1.31e-44	FINNGEN_R6_CD2_BENIGN_LEIOMYOMA_UTERI	NA	NA	Intramural leiomyoma of uterus
D25.1	female	D25.1_23_131784295_132784295	1	rs150715554	0.0198755	NA	NA	4.18e-44	FINNGEN_R6_CD2_BENIGN_LEIOMYOMA_UTERI	NA	NA	Intramural leiomyoma of uterus
D25.1	female	D25.1_23_131784295_132784295	1	rs5977676	0.0198755	NA	NA	4.74e-44	FINNGEN_R6_CD2_BENIGN_LEIOMYOMA_UTERI	NA	NA	Intramural leiomyoma of uterus
D25.1	female	D25.1_23_131784295_132784295	1	rs5977670	0.0173757	NA	NA	4.8e-44	FINNGEN_R6_CD2_BENIGN_LEIOMYOMA_UTERI	NA	NA	Intramural leiomyoma of uterus
D25.1	female	D25.1_23_131784295_132784295	1	rs150354175	0.0198755	NA	NA	4.81e-44	FINNGEN_R6_CD2_BENIGN_LEIOMYOMA_UTERI	NA	NA	Intramural leiomyoma of uterus
D25.1	female	D25.1_23_131784295_132784295	1	rs5975327	0.0198755	NA	NA	5.03e-44	FINNGEN_R6_CD2_BENIGN_LEIOMYOMA_UTERI	NA	NA	Intramural leiomyoma of uterus
D25.1	female	D25.1_23_131784295_132784295	1	rs60430233	0.0201512	NA	NA	5.28e-44	FINNGEN_R6_CD2_BENIGN_LEIOMYOMA_UTERI	NA	NA	Intramural leiomyoma of uterus
D25.1	female	D25.1_23_131784295_132784295	1	rs5930564	0.0198755	NA	NA	5.67e-44	FINNGEN_R6_CD2_BENIGN_LEIOMYOMA_UTERI	NA	NA	Intramural leiomyoma of uterus
D25.1	female	D25.1_23_131784295_132784295	1	rs5977671	0.0173757	NA	NA	5.94e-44	FINNGEN_R6_CD2_BENIGN_LEIOMYOMA_UTERI	NA	NA	Intramural leiomyoma of uterus
D25.1	female	D25.1_23_131784295_132784295	1	rs4145246	0.0173757	NA	NA	5.97e-44	FINNGEN_R6_CD2_BENIGN_LEIOMYOMA_UTERI	NA	NA	Intramural leiomyoma of uterus
D25.1	female	D25.1_23_131784295_132784295	1	rs6634885	0.0198755	NA	NA	5.97e-44	FINNGEN_R6_CD2_BENIGN_LEIOMYOMA_UTERI	NA	NA	Intramural leiomyoma of uterus
D25.1	female	D25.1_23_131784295_132784295	1	rs6529533	0.0198755	NA	NA	5.98e-44	FINNGEN_R6_CD2_BENIGN_LEIOMYOMA_UTERI	NA	NA	Intramural leiomyoma of uterus
D25.1	female	D25.1_23_131784295_132784295	1	rs5977683	0.0198755	NA	NA	5.98e-44	FINNGEN_R6_CD2_BENIGN_LEIOMYOMA_UTERI	NA	NA	Intramural leiomyoma of uterus
D25.1	female	D25.1_23_131784295_132784295	1	rs6529532	0.0198755	NA	NA	5.99e-44	FINNGEN_R6_CD2_BENIGN_LEIOMYOMA_UTERI	NA	NA	Intramural leiomyoma of uterus
D25.1	female	D25.1_23_131784295_132784295	1	rs5977678	0.0198755	NA	NA	6.02e-44	FINNGEN_R6_CD2_BENIGN_LEIOMYOMA_UTERI	NA	NA	Intramural leiomyoma of uterus
D25.1	female	D25.1_23_131784295_132784295	1	rs5933139	0.0198755	NA	NA	6.23e-44	FINNGEN_R6_CD2_BENIGN_LEIOMYOMA_UTERI	NA	NA	Intramural leiomyoma of uterus
D25.1	female	D25.1_23_131784295_132784295	1	rs6637958	0.0188868	NA	NA	6.56e-44	FINNGEN_R6_CD2_BENIGN_LEIOMYOMA_UTERI	NA	NA	Intramural leiomyoma of uterus
D25.1	female	D25.1_23_131784295_132784295	1	rs5977684	0.0198755	NA	NA	6.56e-44	FINNGEN_R6_CD2_BENIGN_LEIOMYOMA_UTERI	NA	NA	Intramural leiomyoma of uterus
D25.1	female	D25.1_23_131784295_132784295	1	rs59754685	0.0189527	NA	NA	6.69e-44	FINNGEN_R6_CD2_BENIGN_LEIOMYOMA_UTERI	NA	NA	Intramural leiomyoma of uterus
D25.1	female	D25.1_23_131784295_132784295	1	rs5933136	0.0173757	NA	NA	6.85e-44	FINNGEN_R6_CD2_BENIGN_LEIOMYOMA_UTERI	NA	NA	Intramural leiomyoma of uterus
D25.1	female	D25.1_23_131784295_132784295	1	rs377807	0.0198755	NA	NA	7.1e-44	FINNGEN_R6_CD2_BENIGN_LEIOMYOMA_UTERI	NA	NA	Intramural leiomyoma of uterus
D25.1	female	D25.1_23_131784295_132784295	1	rs1005488	0.0173757	NA	NA	7.53e-44	FINNGEN_R6_CD2_BENIGN_LEIOMYOMA_UTERI	NA	NA	Intramural leiomyoma of uterus
D25.1	female	D25.1_23_131784295_132784295	1	rs6634878	0.0173757	NA	NA	8.09e-44	FINNGEN_R6_CD2_BENIGN_LEIOMYOMA_UTERI	NA	NA	Intramural leiomyoma of uterus
D25.1	female	D25.1_23_131784295_132784295	1	rs5975326	0.0173757	NA	NA	8.14e-44	FINNGEN_R6_CD2_BENIGN_LEIOMYOMA_UTERI	NA	NA	Intramural leiomyoma of uterus
D25.1	female	D25.1_23_131784295_132784295	1	rs5933126	0.0173757	NA	NA	8.15e-44	FINNGEN_R6_CD2_BENIGN_LEIOMYOMA_UTERI	NA	NA	Intramural leiomyoma of uterus
D25.1	female	D25.1_23_131784295_132784295	1	rs149062943	0.0173757	NA	NA	8.15e-44	FINNGEN_R6_CD2_BENIGN_LEIOMYOMA_UTERI	NA	NA	Intramural leiomyoma of uterus
D25.1	female	D25.1_23_131784295_132784295	1	rs5977677	0.0198755	NA	NA	8.27e-44	FINNGEN_R6_CD2_BENIGN_LEIOMYOMA_UTERI	NA	NA	Intramural leiomyoma of uterus
D25.1	female	D25.1_23_131784295_132784295	1	rs5930559	0.0173757	NA	NA	8.28e-44	FINNGEN_R6_CD2_BENIGN_LEIOMYOMA_UTERI	NA	NA	Intramural leiomyoma of uterus
D25.1	female	D25.1_23_131784295_132784295	1	rs5975324	0.0189161	NA	NA	8.54e-44	FINNGEN_R6_CD2_BENIGN_LEIOMYOMA_UTERI	NA	NA	Intramural leiomyoma of uterus
D25.1	female	D25.1_23_131784295_132784295	1	rs11415846	0.0173757	NA	NA	8.69e-44	FINNGEN_R6_CD2_BENIGN_LEIOMYOMA_UTERI	NA	NA	Intramural leiomyoma of uterus
D25.1	female	D25.1_23_131784295_132784295	1	rs5977665	0.0173757	NA	NA	8.8e-44	FINNGEN_R6_CD2_BENIGN_LEIOMYOMA_UTERI	NA	NA	Intramural leiomyoma of uterus
D25.1	female	D25.1_23_131784295_132784295	1	rs5977668	0.0173757	NA	NA	8.84e-44	FINNGEN_R6_CD2_BENIGN_LEIOMYOMA_UTERI	NA	NA	Intramural leiomyoma of uterus
D25.1	female	D25.1_23_131784295_132784295	1	rs5977661	0.0173757	NA	NA	9.03e-44	FINNGEN_R6_CD2_BENIGN_LEIOMYOMA_UTERI	NA	NA	Intramural leiomyoma of uterus
D25.1	female	D25.1_23_131784295_132784295	1	rs57382086	0.0173757	NA	NA	1.08e-43	FINNGEN_R6_CD2_BENIGN_LEIOMYOMA_UTERI	NA	NA	Intramural leiomyoma of uterus
D25.1	female	D25.1_23_131784295_132784295	1	rs6637966	0.0173757	NA	NA	1.25e-43	FINNGEN_R6_CD2_BENIGN_LEIOMYOMA_UTERI	NA	NA	Intramural leiomyoma of uterus
D25.1	female	D25.1_23_131784295_132784295	1	rs6529534	0.0198755	NA	NA	1.25e-43	FINNGEN_R6_CD2_BENIGN_LEIOMYOMA_UTERI	NA	NA	Intramural leiomyoma of uterus
D25.1	female	D25.1_23_131784295_132784295	1	rs5933128	0.0173757	NA	NA	1.4e-43	FINNGEN_R6_CD2_BENIGN_LEIOMYOMA_UTERI	NA	NA	Intramural leiomyoma of uterus
D25.1	female	D25.1_23_131784295_132784295	1	rs5933141	0.0198755	NA	NA	1.41e-43	FINNGEN_R6_CD2_BENIGN_LEIOMYOMA_UTERI	NA	NA	Intramural leiomyoma of uterus
D25.1	female	D25.1_23_131784295_132784295	1	rs6529523	0.0173757	NA	NA	1.43e-43	FINNGEN_R6_CD2_BENIGN_LEIOMYOMA_UTERI	NA	NA	Intramural leiomyoma of uterus
D25.1	female	D25.1_23_131784295_132784295	1	rs6637959	0.0188429	NA	NA	1.45e-43	FINNGEN_R6_CD2_BENIGN_LEIOMYOMA_UTERI	NA	NA	Intramural leiomyoma of uterus
D25.1	female	D25.1_23_131784295_132784295	1	rs5975329	0.0198755	NA	NA	1.45e-43	FINNGEN_R6_CD2_BENIGN_LEIOMYOMA_UTERI	NA	NA	Intramural leiomyoma of uterus
D25.1	female	D25.1_23_131784295_132784295	1	rs34701093	0.0196088	NA	NA	2.29e-43	FINNGEN_R6_CD2_BENIGN_LEIOMYOMA_UTERI	NA	NA	Intramural leiomyoma of uterus
D25.1	female	D25.1_23_131784295_132784295	1	rs6529525	0.0154374	NA	NA	3.3e-43	FINNGEN_R6_CD2_BENIGN_LEIOMYOMA_UTERI	NA	NA	Intramural leiomyoma of uterus
D25.1	female	D25.1_23_131784295_132784295	1	rs113340042	0.0173757	NA	NA	6.41e-43	FINNGEN_R6_CD2_BENIGN_LEIOMYOMA_UTERI	NA	NA	Intramural leiomyoma of uterus
D25.1	female	D25.1_23_131784295_132784295	1	rs5975325	0.0173757	NA	NA	6.56e-43	FINNGEN_R6_CD2_BENIGN_LEIOMYOMA_UTERI	NA	NA	Intramural leiomyoma of uterus
D25.1	female	D25.1_23_131784295_132784295	1	rs5977691	0.012289	NA	NA	1.18e-42	FINNGEN_R6_CD2_BENIGN_LEIOMYOMA_UTERI	NA	NA	Intramural leiomyoma of uterus
D25.1	female	D25.1_23_131784295_132784295	1	rs5933147	0.0129494	NA	NA	1.2e-42	FINNGEN_R6_CD2_BENIGN_LEIOMYOMA_UTERI	NA	NA	Intramural leiomyoma of uterus
D25.1	female	D25.1_23_131784295_132784295	1	rs1052998	0.012306	NA	NA	1.28e-42	FINNGEN_R6_CD2_BENIGN_LEIOMYOMA_UTERI	NA	NA	Intramural leiomyoma of uterus
D25.1	female	D25.1_23_131784295_132784295	1	rs5933151	0.0117369	NA	NA	2.47e-42	FINNGEN_R6_CD2_BENIGN_LEIOMYOMA_UTERI	NA	NA	Intramural leiomyoma of uterus
D25.1	female	D25.1_23_131784295_132784295	1	rs3736748	0.0122815	NA	NA	3.62e-42	FINNGEN_R6_CD2_BENIGN_LEIOMYOMA_UTERI	NA	NA	Intramural leiomyoma of uterus
D25.1	female	D25.1_23_131784295_132784295	1	rs5933144	0.00967984	NA	NA	5.84e-42	FINNGEN_R6_CD2_BENIGN_LEIOMYOMA_UTERI	NA	NA	Intramural leiomyoma of uterus
D25.1	female	D25.1_12_45932029_46932029	1	rs11447960	0.00971727	NA	NA	5.11e-36	GCST90000025	NA	NA	Intramural leiomyoma of uterus
D25.1	female	D25.1_12_45932029_46932029	1	rs35959712	0.00783292	NA	NA	5.11e-36	GCST90000025	NA	NA	Intramural leiomyoma of uterus
D25.1	female	D25.1_12_45932029_46932029	1	rs11837427	0.0148805	NA	NA	5.23e-36	GCST90000025	NA	NA	Intramural leiomyoma of uterus
D25.1	female	D25.1_12_45932029_46932029	1	rs11183503	0.00838711	NA	NA	6.864e-36	GCST90000025	NA	NA	Intramural leiomyoma of uterus
D25.1	female	D25.1_12_45932029_46932029	1	rs7980455	0.0152395	NA	NA	9.352e-36	GCST90000025	NA	NA	Intramural leiomyoma of uterus
D25.1	female	D25.1_12_45932029_46932029	1	rs6582659	0.0150086	NA	NA	9.78e-36	GCST90000025	NA	NA	Intramural leiomyoma of uterus
D25.1	female	D25.1_12_45932029_46932029	1	rs4768728	0.00855079	NA	NA	1.001e-35	GCST90000025	NA	NA	Intramural leiomyoma of uterus
D25.1	female	D25.1_12_45932029_46932029	1	rs4768729	0.00854582	NA	NA	1.001e-35	GCST90000025	NA	NA	Intramural leiomyoma of uterus
D25.1	female	D25.1_12_45932029_46932029	1	rs7956314	0.014871	NA	NA	1.727e-35	GCST90000025	NA	NA	Intramural leiomyoma of uterus
D25.1	female	D25.1_12_45932029_46932029	1	rs6582661	0.0064348	NA	NA	1.795e-35	GCST90000025	NA	NA	Intramural leiomyoma of uterus
D25.1	female	D25.1_12_45932029_46932029	1	rs7488577	0.0103703	NA	NA	1.952e-35	GCST90000025	NA	NA	Intramural leiomyoma of uterus
D25.1	female	D25.1_12_45932029_46932029	1	rs9706460	0.0172167	NA	NA	2.009e-35	GCST90000025	NA	NA	Intramural leiomyoma of uterus
D25.1	female	D25.1_12_45932029_46932029	1	rs12313929	0.00861798	NA	NA	2.053e-35	GCST90000025	NA	NA	Intramural leiomyoma of uterus
D25.1	female	D25.1_12_45932029_46932029	1	rs9706162	0.0152728	NA	NA	2.916e-35	GCST90000025	NA	NA	Intramural leiomyoma of uterus
D25.1	female	D25.1_12_45932029_46932029	1	rs7954645	0.0062066	NA	NA	6.29e-35	GCST90000025	NA	NA	Intramural leiomyoma of uterus
D25.1	female	D25.1_12_45932029_46932029	1	rs7486915	0.00791396	NA	NA	8.917e-35	GCST90000025	NA	NA	Intramural leiomyoma of uterus
D25.1	female	D25.1_12_45932029_46932029	1	rs3925101	0.00781556	NA	NA	9.375e-35	GCST90000025	NA	NA	Intramural leiomyoma of uterus
D25.1	female	D25.1_12_45932029_46932029	1	rs4768726	0.0151606	NA	NA	9.997e-35	GCST90000025	NA	NA	Intramural leiomyoma of uterus
D25.1	female	D25.1_11_31840023_32840023	1	rs11031733	0.0274918	NA	NA	2.48e-23	FINNGEN_R6_CD2_BENIGN_LEIOMYOMA_UTERI	NA	NA	Intramural leiomyoma of uterus
D25.1	female	D25.1_11_31840023_32840023	1	rs35524450	0.00649355	NA	NA	1.44e-22	FINNGEN_R6_CD2_BENIGN_LEIOMYOMA_UTERI	NA	NA	Intramural leiomyoma of uterus
D25.1	female	D25.1_12_45932029_46932029	1	rs5797981	0.00583143	NA	NA	8.07843e-22	NEALE2_20015_raw	NA	NA	Intramural leiomyoma of uterus
D25.1	female	D25.1_11_31840023_32840023	1	rs11031724	0.0149732	NA	NA	2.58e-20	FINNGEN_R6_CD2_BENIGN_LEIOMYOMA_UTERI	NA	NA	Intramural leiomyoma of uterus
D25.1	female	D25.1_11_31840023_32840023	1	rs7127500	0.0144575	NA	NA	2.62e-20	FINNGEN_R6_CD2_BENIGN_LEIOMYOMA_UTERI	NA	NA	Intramural leiomyoma of uterus
D25.1	female	D25.1_11_31840023_32840023	1	rs10635591	0.0377752	NA	NA	6.2e-20	FINNGEN_R6_CD2_BENIGN_LEIOMYOMA_UTERI	NA	NA	Intramural leiomyoma of uterus
D25.1	female	D25.1_11_31840023_32840023	1	rs10835887	0.0332731	NA	NA	6.32e-20	FINNGEN_R6_CD2_BENIGN_LEIOMYOMA_UTERI	NA	NA	Intramural leiomyoma of uterus
D25.1	female	D25.1_11_31840023_32840023	1	rs11031729	0.0273689	NA	NA	6.46e-20	FINNGEN_R6_CD2_BENIGN_LEIOMYOMA_UTERI	NA	NA	Intramural leiomyoma of uterus
D25.1	female	D25.1_11_31840023_32840023	1	rs10835888	0.0085788	NA	NA	1.1e-19	FINNGEN_R6_CD2_BENIGN_LEIOMYOMA_UTERI	NA	NA	Intramural leiomyoma of uterus
D25.1	female	D25.1_23_70388397_71388397	1	rs4524964	0.0983684	NA	NA	1.09e-16	FINNGEN_R6_CD2_BENIGN_LEIOMYOMA_UTERI	NA	NA	Intramural leiomyoma of uterus
D25.1	female	D25.1_11_1_679626	1	rs12418524	0.217874	NA	NA	6.45e-13	FINNGEN_R6_CD2_BENIGN	NA	NA	Intramural leiomyoma of uterus
D25.1	female	D25.1_13_39649807_40649807	2	rs9566483	0.033389	NA	NA	5.81e-08	GCST007429	NA	NA	Intramural leiomyoma of uterus
D25.1	female	D25.1_13_39649807_40649807	2	rs9548968	0.0456989	NA	NA	5.95e-08	GCST007429	NA	NA	Intramural leiomyoma of uterus
D25.1	female	D25.1_13_39649807_40649807	2	rs9548967	0.0304755	NA	NA	6.08e-08	GCST007429	NA	NA	Intramural leiomyoma of uterus
D25.1	female	D25.1_13_39649807_40649807	2	rs9548975	0.0172255	NA	NA	6.09e-08	GCST007429	NA	NA	Intramural leiomyoma of uterus
D25.1	female	D25.1_13_39649807_40649807	2	rs9576917	0.0463047	NA	NA	6.42e-08	GCST007429	NA	NA	Intramural leiomyoma of uterus
D25.1	female	D25.1_13_39649807_40649807	2	rs9548970	0.033389	NA	NA	6.43e-08	GCST007429	NA	NA	Intramural leiomyoma of uterus
D25.1	female	D25.1_13_39649807_40649807	2	rs9576918	0.0338476	NA	NA	6.6e-08	GCST007429	NA	NA	Intramural leiomyoma of uterus
D25.1	female	D25.1_13_39649807_40649807	2	rs9548971	0.033389	NA	NA	6.61e-08	GCST007429	NA	NA	Intramural leiomyoma of uterus
D25.1	female	D25.1_13_39649807_40649807	2	rs7317907	0.0161078	NA	NA	6.64e-08	GCST007429	NA	NA	Intramural leiomyoma of uterus
D25.1	female	D25.1_13_39649807_40649807	2	rs7982605	0.0338476	NA	NA	6.72e-08	GCST007429	NA	NA	Intramural leiomyoma of uterus
D25.1	female	D25.1_13_39649807_40649807	2	rs2209240	0.0161064	NA	NA	6.77e-08	GCST007429	NA	NA	Intramural leiomyoma of uterus
D25.1	female	D25.1_13_39649807_40649807	2	rs2209239	0.0161064	NA	NA	6.93e-08	GCST007429	NA	NA	Intramural leiomyoma of uterus
D25.1	female	D25.1_13_39649807_40649807	2	rs9548973	0.0338476	NA	NA	7.01e-08	GCST007429	NA	NA	Intramural leiomyoma of uterus
D25.1	female	D25.1_13_39649807_40649807	2	rs9548978	0.0161109	NA	NA	7.39e-08	GCST007429	NA	NA	Intramural leiomyoma of uterus
D25.1	female	D25.1_13_39649807_40649807	2	rs9548974	0.0160778	NA	NA	7.5e-08	GCST007429	NA	NA	Intramural leiomyoma of uterus
D25.1	female	D25.1_13_39649807_40649807	2	rs9594383	0.0161312	NA	NA	7.77e-08	GCST007429	NA	NA	Intramural leiomyoma of uterus
D25.1	female	D25.1_13_39649807_40649807	2	rs9566485	0.0216804	NA	NA	7.83e-08	GCST007429	NA	NA	Intramural leiomyoma of uterus
D25.1	female	D25.1_13_39649807_40649807	2	rs7140080	0.045858	NA	NA	7.94e-08	GCST007429	NA	NA	Intramural leiomyoma of uterus
D25.1	female	D25.1_13_39649807_40649807	2	rs7330166	0.0161278	NA	NA	8.05e-08	GCST007429	NA	NA	Intramural leiomyoma of uterus
D25.1	female	D25.1_13_39649807_40649807	2	rs9532454	0.045697	NA	NA	8.28e-08	GCST007429	NA	NA	Intramural leiomyoma of uterus
D25.1	female	D25.1_13_39649807_40649807	2	rs9532457	0.0216898	NA	NA	8.66e-08	GCST007429	NA	NA	Intramural leiomyoma of uterus
D25.1	female	D25.1_13_39649807_40649807	2	rs4943713	0.0216596	NA	NA	8.67e-08	GCST007429	NA	NA	Intramural leiomyoma of uterus
D25.1	female	D25.1_12_45932029_46932029	1	rs11561535	0.0057846	NA	NA	9.06e-08	FINNGEN_R6_CD2_BENIGN_LEIOMYOMA_UTERI_EXALLC	NA	NA	Intramural leiomyoma of uterus
D25.1	female	D25.1_12_45932029_46932029	1	rs7487877	0.00583359	NA	NA	9.14e-08	FINNGEN_R6_CD2_BENIGN_LEIOMYOMA_UTERI_EXALLC	NA	NA	Intramural leiomyoma of uterus
D25.1	female	D25.1_13_39649807_40649807	2	rs976280	0.0105167	NA	NA	9.55e-08	GCST007429	NA	NA	Intramural leiomyoma of uterus
D25.1	female	D25.1_13_39649807_40649807	2	rs9548982	0.0155033	NA	NA	1.38e-07	GCST007429	NA	NA	Intramural leiomyoma of uterus
D25.1	female	D25.1_13_39649807_40649807	2	rs11147775	0.0298561	NA	NA	3.31e-06	FINNGEN_R6_CD2_BENIGN_LEIOMYOMA_UTERI	NA	NA	Intramural leiomyoma of uterus
D25.1	female	D25.1_13_39649807_40649807	2	rs9532447	0.029227	NA	NA	3.79e-06	FINNGEN_R6_CD2_BENIGN_LEIOMYOMA_UTERI	NA	NA	Intramural leiomyoma of uterus
D25.1	female	D25.1_13_39649807_40649807	2	rs9576913	0.0325799	NA	NA	3.87e-06	FINNGEN_R6_CD2_BENIGN_LEIOMYOMA_UTERI	NA	NA	Intramural leiomyoma of uterus
D25.1	female	D25.1_13_39649807_40649807	2	rs74488923	0.0161117	NA	NA	6.74e-06	FINNGEN_R6_CD2_BENIGN_LEIOMYOMA_UTERI	NA	NA	Intramural leiomyoma of uterus
D25.1	female	D25.1_13_39649807_40649807	2	rs11449174	0.0160957	NA	NA	6.81e-06	FINNGEN_R6_CD2_BENIGN_LEIOMYOMA_UTERI	NA	NA	Intramural leiomyoma of uterus
D25.1	female	D25.1_13_39649807_40649807	2	rs201557460	0.0157137	NA	NA	0.000143105	NEALE2_20151_raw	NA	NA	Intramural leiomyoma of uterus
D25.1	female	D25.1_13_39649807_40649807	2	rs5803020	0.00645868	NA	NA	0.00031481	NEALE2_4429	NA	NA	Intramural leiomyoma of uterus
D25.1	female	D25.1_11_31840023_32840023	1	rs150981952	0.215784	NA	NA	0.00213237	GCST90010277	NA	NA	Intramural leiomyoma of uterus
D25.1	female	D25.1_13_39649807_40649807	3	rs147243021	0.0311066	NA	NA	NA	NA	NA	NA	Intramural leiomyoma of uterus
D25.1	female	D25.1_13_39649807_40649807	2	rs34637577	0.0240215	NA	NA	NA	NA	NA	NA	Intramural leiomyoma of uterus
D25.1	female	D25.1_23_131784295_132784295	1	rs34377865	0.0105268	NA	NA	NA	NA	NA	NA	Intramural leiomyoma of uterus
D25.1	female	D25.1_23_131784295_132784295	1	rs5933138	0.0198755	NA	NA	NA	NA	NA	NA	Intramural leiomyoma of uterus
D25.1	female	D25.1_23_131784295_132784295	1	rs60273751	0.025289	NA	NA	NA	NA	NA	NA	Intramural leiomyoma of uterus
D25.1	female	D25.1_23_131784295_132784295	1	rs6529530	0.0198755	NA	NA	NA	NA	NA	NA	Intramural leiomyoma of uterus
D25.2	female	D25.2_17_7168434_8168434	1	rs78378222	1	3e-132	Uterine fibroids	1.69e-84	FINNGEN_R6_CD2_BENIGN_LEIOMYOMA_UTERI	1.419e-151	FINNGEN_R12_CD2_BENIGN_LEIOMYOMA_UTERI	Subserosal leiomyoma of uterus
D25.2	female	D25.2_6_151741136_152741136	1	rs58415480	0.546071	6e-115	Uterine fibroids	8.26e-63	FINNGEN_R6_CD2_BENIGN_LEIOMYOMA_UTERI	5.58e-115	GCST90461957	Subserosal leiomyoma of uterus
D25.2	female	D25.2_6_151741136_152741136	1	rs71575922	0.453912	2e-86	ICD10 D25: Leiomyoma of uterus	2.24e-49	FINNGEN_R6_CD2_BENIGN_LEIOMYOMA_UTERI	1.42202e-86	GCST90454204	Subserosal leiomyoma of uterus
D25.2	female	D25.2_23_131682578_132682578	1	rs2811702	0.0644872	3e-80	ICD10 D25: Leiomyoma of uterus	9.81e-49	FINNGEN_R6_CD2_BENIGN_LEIOMYOMA_UTERI	NA	NA	Subserosal leiomyoma of uterus
D25.2	female	D25.2_13_39649807_40649807	2	rs7985364	0.0105191	5e-59	Eosinophil count	1.18e-60	GCST90002298	5e-59	GCST90002302	Subserosal leiomyoma of uterus
D25.2	female	D25.2_13_39649807_40649807	1	rs117245733	0.990433	1e-50	Uterine fibroids	1.01e-31	FINNGEN_R6_CD2_BENIGN_LEIOMYOMA_UTERI	2.327e-71	FINNGEN_R12_CD2_BENIGN_LEIOMYOMA_UTERI	Subserosal leiomyoma of uterus
D25.2	female	D25.2_23_131682578_132682578	1	rs12392108	0.0654524	6e-46	Uterine fibroids	1.52e-48	FINNGEN_R6_CD2_BENIGN_LEIOMYOMA_UTERI	6e-46	GCST009158	Subserosal leiomyoma of uterus
D25.2	female	D25.2_13_39649807_40649807	2	rs2701863	0.00968497	6e-44	eosinophil (fraction, mean, inv-norm transformed)	4.7e-58	GCST90002381	6.16086e-44	GCST90475300	Subserosal leiomyoma of uterus
D25.2	female	D25.2_23_131682578_132682578	1	rs5930554	0.0652088	3e-43	Uterine fibroids	6.48e-49	FINNGEN_R6_CD2_BENIGN_LEIOMYOMA_UTERI	3.361e-43	GCST90018934	Subserosal leiomyoma of uterus
D25.2	female	D25.2_13_39649807_40649807	2	rs9549238	0.0175764	4e-42	Mean corpuscular volume	1.23e-51	GCST90002298	4e-42	GCST90002338	Subserosal leiomyoma of uterus
D25.2	female	D25.2_13_39649807_40649807	2	rs9532563	0.0295653	6e-42	Mean corpuscular volume	8.13e-51	GCST90002298	2e-31	GCST007068	Subserosal leiomyoma of uterus
D25.2	female	D25.2_13_39649807_40649807	2	rs4941987	0.0124664	4e-34	platelet count (mean, inv-norm transformed)	5.42e-60	GCST90002298	4.127e-34	GCST90476299	Subserosal leiomyoma of uterus
D25.2	female	D25.2_13_39649807_40649807	2	rs7323267	0.0141359	5e-30	Mean corpuscular haemoglobin (UKB data field 30050)	4.46e-52	GCST90002298	4.65636e-21	GCST90461958	Subserosal leiomyoma of uterus
D25.2	female	D25.2_13_39649807_40649807	2	rs9532562	0.0294832	2e-26	Mean spheric corpuscular volume	2.35e-50	GCST90002298	1.438e-15	GCST90309867	Subserosal leiomyoma of uterus
D25.2	female	D25.2_13_39649807_40649807	2	rs9532564	0.0119236	6e-20	Mean reticulocyte volume	1.68e-52	GCST90002298	3.3751e-36	GCST90002397	Subserosal leiomyoma of uterus
D25.2	female	D25.2_13_39649807_40649807	2	rs1986649	0.0171109	1e-19	Platelet-to-lymphocyte ratio	8.34e-52	GCST90002298	1.359e-31	GCST90474586	Subserosal leiomyoma of uterus
D25.2	female	D25.2_13_39649807_40649807	2	rs7986407	0.00960428	4e-19	Age at natural menopause or uterine leiomyomata (pleiotropy)	5.83e-60	GCST90002298	4e-19	GCST90428287	Subserosal leiomyoma of uterus
D25.2	female	D25.2_13_39649807_40649807	3	rs12019497	0.0159398	5e-17	Uterine fibroids	1.24e-07	GCST007429	1.36185e-13	GCST90461958	Subserosal leiomyoma of uterus
D25.2	female	D25.2_13_39649807_40649807	2	rs9549246	0.0232921	6e-17	mean corpuscular hemoglobin (MCH, mean, inv-norm transformed)	5.14e-53	GCST90002298	NA	NA	Subserosal leiomyoma of uterus
D25.2	female	D25.2_13_39649807_40649807	2	rs3900833	0.0116762	1e-15	Plateletcrit	9.4e-61	GCST90025987	1.35832e-29	GCST90002400	Subserosal leiomyoma of uterus
D25.2	female	D25.2_13_39649807_40649807	2	rs9549243	0.0227299	1e-13	Eczema	2.02e-52	GCST90002298	1.19686e-28	GCST90691832	Subserosal leiomyoma of uterus
D25.2	female	D25.2_13_39649807_40649807	3	rs2224846	0.0310255	1e-13	Uterine fibroids	7.2e-08	GCST007429	7.1159e-14	GCST90461958	Subserosal leiomyoma of uterus
D25.2	female	D25.2_13_39649807_40649807	2	rs113377887	0.0219356	2e-12	Hay fever and/or eczema	1.24e-52	GCST90002298	1.37609e-13	GCST90013920	Subserosal leiomyoma of uterus
D25.2	female	D25.2_13_39649807_40649807	2	rs4943794	0.0190338	7e-12	Allergic disease (asthma, hay fever or eczema)	8.7e-53	GCST90002298	NA	NA	Subserosal leiomyoma of uterus
D25.2	female	D25.2_13_39649807_40649807	2	rs2721067	0.00978082	3e-11	red blood cell count (RBC, mean, inv-norm transformed)	2.72e-60	GCST90002298	3.13e-11	GCST90480669	Subserosal leiomyoma of uterus
D25.2	female	D25.2_13_39649807_40649807	2	rs2253001	0.00953227	6e-10	Whole body fat free mass (UKB data field 23101)	4e-59	GCST90002298	6e-10	GCST90428120	Subserosal leiomyoma of uterus
D25.2	female	D25.2_23_131682578_132682578	1	rs5933091	0.0644528	1e-09	Endometriosis	1.29e-48	FINNGEN_R6_CD2_BENIGN_LEIOMYOMA_UTERI	1e-09	GCST90258638	Subserosal leiomyoma of uterus
D25.2	female	D25.2_13_39649807_40649807	3	rs9576914	0.0131072	3e-09	Uterine leiomyomata	2.37e-06	FINNGEN_R6_CD2_BENIGN_LEIOMYOMA_UTERI	NA	NA	Subserosal leiomyoma of uterus
D25.2	female	D25.2_13_39649807_40649807	2	rs10507486	0.0198999	4e-09	Corneal resistance factor (MTAG)	3.22e-52	GCST90002298	1.06186e-14	GCST90044359	Subserosal leiomyoma of uterus
D25.2	female	D25.2_13_39649807_40649807	3	rs9548980	0.018067	4e-07	Uterine fibroids	5.3e-08	GCST007429	NA	NA	Subserosal leiomyoma of uterus
D25.2	female	D25.2_23_131682578_132682578	1	rs1987421	0.0223861	2e-06	Uterine fibroids (MTAG)	8.39e-47	FINNGEN_R6_CD2_BENIGN_LEIOMYOMA_UTERI	NA	NA	Subserosal leiomyoma of uterus
D25.2	female	D25.2_23_131682578_132682578	1	rs5933120	0.0223861	7e-06	Uterine fibroids	5.97e-47	FINNGEN_R6_CD2_BENIGN_LEIOMYOMA_UTERI	NA	NA	Subserosal leiomyoma of uterus
D25.2	female	D25.2_23_131682578_132682578	1	rs5933115	0.0740491	NA	NA	5.62e-48	FINNGEN_R6_CD2_BENIGN_LEIOMYOMA_UTERI	2.021e-96	FINNGEN_R12_CD2_BENIGN_LEIOMYOMA_UTERI	Subserosal leiomyoma of uterus
D25.2	female	D25.2_13_39649807_40649807	2	rs2755219	0.00983945	NA	NA	1.01e-60	GCST90002298	8.83043e-61	GCST90002298	Subserosal leiomyoma of uterus
D25.2	female	D25.2_13_39649807_40649807	2	rs4943796	0.0124664	NA	NA	1.84e-60	GCST90002298	4.48162e-58	GCST90002382	Subserosal leiomyoma of uterus
D25.2	female	D25.2_13_39649807_40649807	2	rs17061450	0.0110935	NA	NA	3.3e-60	GCST90002298	1.04726e-35	GCST90002340	Subserosal leiomyoma of uterus
D25.2	female	D25.2_13_39649807_40649807	2	rs61963266	0.0139448	NA	NA	1.1e-52	GCST90002298	2.802e-28	GCST90474581	Subserosal leiomyoma of uterus
D25.2	female	D25.2_13_39649807_40649807	2	rs4943795	0.00983361	NA	NA	1.11e-60	GCST90002298	1.61157e-27	GCST90002363	Subserosal leiomyoma of uterus
D25.2	female	D25.2_13_39649807_40649807	2	rs9566553	0.00987924	NA	NA	1.35e-60	GCST90002298	1.15e-26	GCST90475450	Subserosal leiomyoma of uterus
D25.2	female	D25.2_13_39649807_40649807	2	rs12583418	0.0124664	NA	NA	4.74e-60	GCST90002298	1.41e-26	GCST90474501	Subserosal leiomyoma of uterus
D25.2	female	D25.2_13_39649807_40649807	2	rs3924478	0.0111163	NA	NA	3.68e-60	GCST90002298	1.442e-24	GCST90476296	Subserosal leiomyoma of uterus
D25.2	female	D25.2_13_39649807_40649807	2	rs9549241	0.0142345	NA	NA	2.56e-60	GCST90002298	6.871e-24	GCST90475130	Subserosal leiomyoma of uterus
D25.2	female	D25.2_23_131682578_132682578	1	rs2999094	0.064556	NA	NA	2.35e-48	FINNGEN_R6_CD2_BENIGN_LEIOMYOMA_UTERI	2.963e-20	gtex_ge_artery_tibial_ensg00000165694	Subserosal leiomyoma of uterus
D25.2	female	D25.2_13_39649807_40649807	3	rs9576916	0.0199926	NA	NA	3.34e-08	GCST007429	7.598e-14	FINNGEN_R12_CD2_BENIGN_LEIOMYOMA_UTERI	Subserosal leiomyoma of uterus
D25.2	female	D25.2_13_39649807_40649807	2	rs9577087	0.0142345	NA	NA	2.68e-60	GCST90002298	4.21771e-12	GCST90461959	Subserosal leiomyoma of uterus
D25.2	female	D25.2_13_39649807_40649807	2	rs74973932	0.0142345	NA	NA	5.5e-58	GCST90002381	4.549e-12	GCST90302891	Subserosal leiomyoma of uterus
D25.2	female	D25.2_13_39649807_40649807	2	rs2721044	0.00956423	NA	NA	2.26e-60	GCST90002298	8.64529e-10	GCST90435144	Subserosal leiomyoma of uterus
D25.2	female	D25.2_13_39649807_40649807	2	rs1334241	0.0213491	NA	NA	6.19e-53	GCST90002298	5.698e-09	GCST90309878	Subserosal leiomyoma of uterus
D25.2	female	D25.2_13_39649807_40649807	3	rs976279	0.0159275	NA	NA	8.81e-08	GCST007429	5.54176e-08	GCST90461959	Subserosal leiomyoma of uterus
D25.2	female	D25.2_13_39649807_40649807	3	rs147849342	0.0380331	NA	NA	0.000242168	NEALE2_20151_raw	1.079e-05	schwartzentruber_2018_exon_sensory_neuron_ensg00000133103_17_13_39659468_39659503	Subserosal leiomyoma of uterus
D25.2	female	D25.2_13_39649807_40649807	2	rs7989711	0.0142345	NA	NA	1.16e-60	GCST90002298	NA	NA	Subserosal leiomyoma of uterus
D25.2	female	D25.2_13_39649807_40649807	2	rs7338669	0.0142345	NA	NA	1.27e-60	GCST90002298	NA	NA	Subserosal leiomyoma of uterus
D25.2	female	D25.2_13_39649807_40649807	2	rs55920113	0.0142345	NA	NA	1.48e-60	GCST90002298	NA	NA	Subserosal leiomyoma of uterus
D25.2	female	D25.2_13_39649807_40649807	2	rs7993233	0.0142345	NA	NA	1.49e-60	GCST90002298	NA	NA	Subserosal leiomyoma of uterus
D25.2	female	D25.2_13_39649807_40649807	2	rs7330614	0.0142345	NA	NA	1.51e-60	GCST90002298	NA	NA	Subserosal leiomyoma of uterus
D25.2	female	D25.2_13_39649807_40649807	2	rs4429172	0.0107308	NA	NA	1.73e-60	GCST90002298	NA	NA	Subserosal leiomyoma of uterus
D25.2	female	D25.2_13_39649807_40649807	2	rs2755216	0.00978083	NA	NA	2e-60	GCST90002298	NA	NA	Subserosal leiomyoma of uterus
D25.2	female	D25.2_13_39649807_40649807	2	rs4943797	0.0142345	NA	NA	2.04e-60	GCST90002298	NA	NA	Subserosal leiomyoma of uterus
D25.2	female	D25.2_13_39649807_40649807	2	rs12585875	0.0142345	NA	NA	2.33e-60	GCST90002298	NA	NA	Subserosal leiomyoma of uterus
D25.2	female	D25.2_13_39649807_40649807	2	rs7334318	0.0142345	NA	NA	2.42e-60	GCST90002298	NA	NA	Subserosal leiomyoma of uterus
D25.2	female	D25.2_13_39649807_40649807	2	rs9549247	0.0149893	NA	NA	2.42e-60	GCST90002298	NA	NA	Subserosal leiomyoma of uterus
D25.2	female	D25.2_13_39649807_40649807	2	rs4943800	0.0142345	NA	NA	2.43e-60	GCST90002298	NA	NA	Subserosal leiomyoma of uterus
D25.2	female	D25.2_13_39649807_40649807	2	rs7333037	0.0142345	NA	NA	2.52e-60	GCST90002298	NA	NA	Subserosal leiomyoma of uterus
D25.2	female	D25.2_13_39649807_40649807	2	rs7317254	0.0142345	NA	NA	2.56e-60	GCST90002298	NA	NA	Subserosal leiomyoma of uterus
D25.2	female	D25.2_13_39649807_40649807	2	rs4943798	0.0142345	NA	NA	2.69e-60	GCST90002298	NA	NA	Subserosal leiomyoma of uterus
D25.2	female	D25.2_13_39649807_40649807	2	rs2721066	0.00978259	NA	NA	2.84e-60	GCST90002298	NA	NA	Subserosal leiomyoma of uterus
D25.2	female	D25.2_13_39649807_40649807	2	rs2755214	0.0100697	NA	NA	2.88e-60	GCST90002298	NA	NA	Subserosal leiomyoma of uterus
D25.2	female	D25.2_13_39649807_40649807	2	rs7335520	0.0124664	NA	NA	2.89e-60	GCST90002298	NA	NA	Subserosal leiomyoma of uterus
D25.2	female	D25.2_13_39649807_40649807	2	rs2721045	0.00963825	NA	NA	2.91e-60	GCST90002298	NA	NA	Subserosal leiomyoma of uterus
D25.2	female	D25.2_13_39649807_40649807	2	rs7990923	0.0142345	NA	NA	2.98e-60	GCST90002298	NA	NA	Subserosal leiomyoma of uterus
D25.2	female	D25.2_13_39649807_40649807	2	rs8001443	0.0142345	NA	NA	2.98e-60	GCST90002298	NA	NA	Subserosal leiomyoma of uterus
D25.2	female	D25.2_13_39649807_40649807	2	rs10507484	0.0142345	NA	NA	2.98e-60	GCST90002298	NA	NA	Subserosal leiomyoma of uterus
D25.2	female	D25.2_13_39649807_40649807	2	rs12585870	0.0142345	NA	NA	3.04e-60	GCST90002298	NA	NA	Subserosal leiomyoma of uterus
D25.2	female	D25.2_13_39649807_40649807	2	rs9532571	0.0142345	NA	NA	3.14e-60	GCST90002298	NA	NA	Subserosal leiomyoma of uterus
D25.2	female	D25.2_13_39649807_40649807	2	rs7988604	0.0142345	NA	NA	3.41e-60	GCST90002298	NA	NA	Subserosal leiomyoma of uterus
D25.2	female	D25.2_13_39649807_40649807	2	rs4581585	0.0160036	NA	NA	3.44e-60	GCST90002298	NA	NA	Subserosal leiomyoma of uterus
D25.2	female	D25.2_13_39649807_40649807	2	rs3924477	0.0111279	NA	NA	3.52e-60	GCST90002298	NA	NA	Subserosal leiomyoma of uterus
D25.2	female	D25.2_13_39649807_40649807	2	rs4603422	0.00970314	NA	NA	3.57e-60	GCST90002298	NA	NA	Subserosal leiomyoma of uterus
D25.2	female	D25.2_13_39649807_40649807	2	rs9549240	0.0104468	NA	NA	3.59e-60	GCST90002298	NA	NA	Subserosal leiomyoma of uterus
D25.2	female	D25.2_13_39649807_40649807	2	rs4325426	0.0142345	NA	NA	3.75e-60	GCST90002298	NA	NA	Subserosal leiomyoma of uterus
D25.2	female	D25.2_13_39649807_40649807	2	rs2701869	0.00978057	NA	NA	4.06e-60	GCST90002298	NA	NA	Subserosal leiomyoma of uterus
D25.2	female	D25.2_13_39649807_40649807	2	rs1413482	0.0215972	NA	NA	4.12e-60	GCST90002298	NA	NA	Subserosal leiomyoma of uterus
D25.2	female	D25.2_13_39649807_40649807	2	rs9549244	0.0142345	NA	NA	4.17e-60	GCST90002298	NA	NA	Subserosal leiomyoma of uterus
D25.2	female	D25.2_13_39649807_40649807	2	rs9549236	0.00971953	NA	NA	4.88e-60	GCST90002298	NA	NA	Subserosal leiomyoma of uterus
D25.2	female	D25.2_13_39649807_40649807	2	rs4941988	0.0124664	NA	NA	6.09e-60	GCST90002298	NA	NA	Subserosal leiomyoma of uterus
D25.2	female	D25.2_13_39649807_40649807	2	rs2721072	0.00942381	NA	NA	1.05e-59	GCST90002298	NA	NA	Subserosal leiomyoma of uterus
D25.2	female	D25.2_13_39649807_40649807	2	rs3892360	0.0100038	NA	NA	6.5e-58	GCST90002381	NA	NA	Subserosal leiomyoma of uterus
D25.2	female	D25.2_13_39649807_40649807	2	rs4583096	0.0219356	NA	NA	1.1e-52	GCST90002298	NA	NA	Subserosal leiomyoma of uterus
D25.2	female	D25.2_13_39649807_40649807	2	rs61963264	0.0185555	NA	NA	1.15e-52	GCST90002298	NA	NA	Subserosal leiomyoma of uterus
D25.2	female	D25.2_13_39649807_40649807	2	rs74607847	0.0199461	NA	NA	1.2e-51	GCST90002394	NA	NA	Subserosal leiomyoma of uterus
D25.2	female	D25.2_23_131682578_132682578	1	rs2747025	0.0646576	NA	NA	8.86e-49	FINNGEN_R6_CD2_BENIGN_LEIOMYOMA_UTERI	NA	NA	Subserosal leiomyoma of uterus
D25.2	female	D25.2_23_131682578_132682578	1	rs2747033	0.0647282	NA	NA	1.05e-48	FINNGEN_R6_CD2_BENIGN_LEIOMYOMA_UTERI	NA	NA	Subserosal leiomyoma of uterus
D25.2	female	D25.2_23_131682578_132682578	1	rs2811701	0.0644185	NA	NA	1.62e-48	FINNGEN_R6_CD2_BENIGN_LEIOMYOMA_UTERI	NA	NA	Subserosal leiomyoma of uterus
D25.2	female	D25.2_23_131682578_132682578	1	rs2747030	0.0643499	NA	NA	2.07e-48	FINNGEN_R6_CD2_BENIGN_LEIOMYOMA_UTERI	NA	NA	Subserosal leiomyoma of uterus
D25.2	female	D25.2_23_131682578_132682578	1	rs2811700	0.0644185	NA	NA	2.67e-48	FINNGEN_R6_CD2_BENIGN_LEIOMYOMA_UTERI	NA	NA	Subserosal leiomyoma of uterus
D25.2	female	D25.2_23_131682578_132682578	1	rs5930555	0.0740886	NA	NA	2.68e-48	FINNGEN_R6_CD2_BENIGN_LEIOMYOMA_UTERI	NA	NA	Subserosal leiomyoma of uterus
D25.2	female	D25.2_23_131682578_132682578	1	rs7065789	0.0649201	NA	NA	2.96e-48	FINNGEN_R6_CD2_BENIGN_LEIOMYOMA_UTERI	NA	NA	Subserosal leiomyoma of uterus
D25.2	female	D25.2_13_39649807_40649807	3	rs9566483	0.0206236	NA	NA	5.81e-08	GCST007429	NA	NA	Subserosal leiomyoma of uterus
D25.2	female	D25.2_13_39649807_40649807	3	rs9548968	0.0340355	NA	NA	5.95e-08	GCST007429	NA	NA	Subserosal leiomyoma of uterus
D25.2	female	D25.2_13_39649807_40649807	3	rs9548967	0.0154942	NA	NA	6.08e-08	GCST007429	NA	NA	Subserosal leiomyoma of uterus
D25.2	female	D25.2_13_39649807_40649807	3	rs9548975	0.0180248	NA	NA	6.09e-08	GCST007429	NA	NA	Subserosal leiomyoma of uterus
D25.2	female	D25.2_13_39649807_40649807	3	rs9576917	0.0349032	NA	NA	6.42e-08	GCST007429	NA	NA	Subserosal leiomyoma of uterus
D25.2	female	D25.2_13_39649807_40649807	3	rs9548970	0.0206236	NA	NA	6.43e-08	GCST007429	NA	NA	Subserosal leiomyoma of uterus
D25.2	female	D25.2_13_39649807_40649807	3	rs9576918	0.0211372	NA	NA	6.6e-08	GCST007429	NA	NA	Subserosal leiomyoma of uterus
D25.2	female	D25.2_13_39649807_40649807	3	rs9548971	0.0206236	NA	NA	6.61e-08	GCST007429	NA	NA	Subserosal leiomyoma of uterus
D25.2	female	D25.2_13_39649807_40649807	3	rs7317907	0.0196856	NA	NA	6.64e-08	GCST007429	NA	NA	Subserosal leiomyoma of uterus
D25.2	female	D25.2_13_39649807_40649807	3	rs7982605	0.0211372	NA	NA	6.72e-08	GCST007429	NA	NA	Subserosal leiomyoma of uterus
D25.2	female	D25.2_13_39649807_40649807	3	rs2209240	0.0197057	NA	NA	6.77e-08	GCST007429	NA	NA	Subserosal leiomyoma of uterus
D25.2	female	D25.2_13_39649807_40649807	3	rs2209239	0.0197057	NA	NA	6.93e-08	GCST007429	NA	NA	Subserosal leiomyoma of uterus
D25.2	female	D25.2_13_39649807_40649807	3	rs9548973	0.0211372	NA	NA	7.01e-08	GCST007429	NA	NA	Subserosal leiomyoma of uterus
D25.2	female	D25.2_13_39649807_40649807	3	rs9548978	0.019704	NA	NA	7.39e-08	GCST007429	NA	NA	Subserosal leiomyoma of uterus
D25.2	female	D25.2_13_39649807_40649807	3	rs9548974	0.0196488	NA	NA	7.5e-08	GCST007429	NA	NA	Subserosal leiomyoma of uterus
D25.2	female	D25.2_13_39649807_40649807	3	rs9594383	0.0197085	NA	NA	7.77e-08	GCST007429	NA	NA	Subserosal leiomyoma of uterus
D25.2	female	D25.2_13_39649807_40649807	3	rs9566485	0.0324707	NA	NA	7.83e-08	GCST007429	NA	NA	Subserosal leiomyoma of uterus
D25.2	female	D25.2_13_39649807_40649807	3	rs7140080	0.0348627	NA	NA	7.94e-08	GCST007429	NA	NA	Subserosal leiomyoma of uterus
D25.2	female	D25.2_13_39649807_40649807	3	rs7330166	0.0197107	NA	NA	8.05e-08	GCST007429	NA	NA	Subserosal leiomyoma of uterus
D25.2	female	D25.2_13_39649807_40649807	3	rs9532454	0.0348264	NA	NA	8.28e-08	GCST007429	NA	NA	Subserosal leiomyoma of uterus
D25.2	female	D25.2_13_39649807_40649807	3	rs9532457	0.032474	NA	NA	8.66e-08	GCST007429	NA	NA	Subserosal leiomyoma of uterus
D25.2	female	D25.2_13_39649807_40649807	3	rs4943713	0.0324182	NA	NA	8.67e-08	GCST007429	NA	NA	Subserosal leiomyoma of uterus
D25.2	female	D25.2_13_39649807_40649807	3	rs976280	0.0188224	NA	NA	9.55e-08	GCST007429	NA	NA	Subserosal leiomyoma of uterus
D25.2	female	D25.2_13_39649807_40649807	3	rs9548982	0.0178021	NA	NA	1.38e-07	GCST007429	NA	NA	Subserosal leiomyoma of uterus
D25.2	female	D25.2_13_39649807_40649807	3	rs11147775	0.0215326	NA	NA	3.31e-06	FINNGEN_R6_CD2_BENIGN_LEIOMYOMA_UTERI	NA	NA	Subserosal leiomyoma of uterus
D25.2	female	D25.2_13_39649807_40649807	3	rs9532447	0.0217379	NA	NA	3.79e-06	FINNGEN_R6_CD2_BENIGN_LEIOMYOMA_UTERI	NA	NA	Subserosal leiomyoma of uterus
D25.2	female	D25.2_13_39649807_40649807	3	rs9576913	0.0209325	NA	NA	3.87e-06	FINNGEN_R6_CD2_BENIGN_LEIOMYOMA_UTERI	NA	NA	Subserosal leiomyoma of uterus
D25.2	female	D25.2_13_39649807_40649807	3	rs753676	0.00775236	NA	NA	4.76e-06	FINNGEN_R6_CD2_BENIGN_LEIOMYOMA_UTERI	NA	NA	Subserosal leiomyoma of uterus
D25.2	female	D25.2_13_39649807_40649807	3	rs9532453	0.00494081	NA	NA	5.5e-06	FINNGEN_R6_CD2_BENIGN_LEIOMYOMA_UTERI	NA	NA	Subserosal leiomyoma of uterus
D25.2	female	D25.2_13_39649807_40649807	3	rs9548969	0.00494081	NA	NA	5.5e-06	FINNGEN_R6_CD2_BENIGN_LEIOMYOMA_UTERI	NA	NA	Subserosal leiomyoma of uterus
D25.2	female	D25.2_13_39649807_40649807	3	rs9548972	0.00475583	NA	NA	5.5e-06	FINNGEN_R6_CD2_BENIGN_LEIOMYOMA_UTERI	NA	NA	Subserosal leiomyoma of uterus
D25.2	female	D25.2_13_39649807_40649807	3	rs12019505	0.0125511	NA	NA	6.2e-06	GCST007429	NA	NA	Subserosal leiomyoma of uterus
D25.2	female	D25.2_13_39649807_40649807	3	rs4611330	0.00525535	NA	NA	6.22e-06	FINNGEN_R6_CD2_BENIGN_LEIOMYOMA_UTERI	NA	NA	Subserosal leiomyoma of uterus
D25.2	female	D25.2_13_39649807_40649807	3	rs74488923	0.0196965	NA	NA	6.74e-06	FINNGEN_R6_CD2_BENIGN_LEIOMYOMA_UTERI	NA	NA	Subserosal leiomyoma of uterus
D25.2	female	D25.2_13_39649807_40649807	3	rs11449174	0.0196631	NA	NA	6.81e-06	FINNGEN_R6_CD2_BENIGN_LEIOMYOMA_UTERI	NA	NA	Subserosal leiomyoma of uterus
D25.2	female	D25.2_13_39649807_40649807	3	rs9548981	0.00482398	NA	NA	7.06e-06	FINNGEN_R6_CD2_BENIGN_LEIOMYOMA_UTERI	NA	NA	Subserosal leiomyoma of uterus
D25.2	female	D25.2_13_39649807_40649807	3	rs9576919	0.00820973	NA	NA	9.24e-06	FINNGEN_R6_CD2_BENIGN_LEIOMYOMA_UTERI	NA	NA	Subserosal leiomyoma of uterus
D25.2	female	D25.2_13_39649807_40649807	3	rs9566484	0.00816992	NA	NA	9.48e-06	FINNGEN_R6_CD2_BENIGN_LEIOMYOMA_UTERI	NA	NA	Subserosal leiomyoma of uterus
D25.2	female	D25.2_13_39649807_40649807	3	rs17060766	0.00816992	NA	NA	1.02e-05	FINNGEN_R6_CD2_BENIGN_LEIOMYOMA_UTERI	NA	NA	Subserosal leiomyoma of uterus
D25.2	female	D25.2_13_39649807_40649807	3	rs11842163	0.00816992	NA	NA	1.02e-05	FINNGEN_R6_CD2_BENIGN_LEIOMYOMA_UTERI	NA	NA	Subserosal leiomyoma of uterus
D25.2	female	D25.2_13_39649807_40649807	3	rs961376	0.0081811	NA	NA	1.02e-05	FINNGEN_R6_CD2_BENIGN_LEIOMYOMA_UTERI	NA	NA	Subserosal leiomyoma of uterus
D25.2	female	D25.2_13_39649807_40649807	3	rs34495636	0.00805718	NA	NA	1.02e-05	FINNGEN_R6_CD2_BENIGN_LEIOMYOMA_UTERI	NA	NA	Subserosal leiomyoma of uterus
D25.2	female	D25.2_13_39649807_40649807	3	rs4941952	0.00888118	NA	NA	1.15e-05	FINNGEN_R6_CD2_BENIGN_LEIOMYOMA_UTERI	NA	NA	Subserosal leiomyoma of uterus
D25.2	female	D25.2_13_39649807_40649807	3	rs9576921	0.00701409	NA	NA	1.49e-05	FINNGEN_R6_CD2_BENIGN_LEIOMYOMA_UTERI	NA	NA	Subserosal leiomyoma of uterus
D25.2	female	D25.2_13_39649807_40649807	3	rs9576922	0.00807022	NA	NA	1.51e-05	FINNGEN_R6_CD2_BENIGN_LEIOMYOMA_UTERI	NA	NA	Subserosal leiomyoma of uterus
D25.2	female	D25.2_13_39649807_40649807	3	rs9576920	0.00701406	NA	NA	1.55e-05	FINNGEN_R6_CD2_BENIGN_LEIOMYOMA_UTERI	NA	NA	Subserosal leiomyoma of uterus
D25.2	female	D25.2_13_39649807_40649807	3	rs9576923	0.00729445	NA	NA	1.55e-05	FINNGEN_R6_CD2_BENIGN_LEIOMYOMA_UTERI	NA	NA	Subserosal leiomyoma of uterus
D25.2	female	D25.2_13_39649807_40649807	3	rs34192443	0.00730866	NA	NA	0.000138534	NEALE2_20003_1140888648	NA	NA	Subserosal leiomyoma of uterus
D25.2	female	D25.2_13_39649807_40649807	3	rs201557460	0.0208008	NA	NA	0.000143105	NEALE2_20151_raw	NA	NA	Subserosal leiomyoma of uterus
D25.2	female	D25.2_13_39649807_40649807	3	rs5803020	0.00837514	NA	NA	0.00031481	NEALE2_4429	NA	NA	Subserosal leiomyoma of uterus
D25.2	female	D25.2_13_39649807_40649807	2	rs147243021	0.0161587	NA	NA	NA	NA	NA	NA	Subserosal leiomyoma of uterus
D25.2	female	D25.2_13_39649807_40649807	3	rs34637577	0.0203354	NA	NA	NA	NA	NA	NA	Subserosal leiomyoma of uterus
D25.2	female	D25.2_23_131682578_132682578	1	rs34377865	0.064556	NA	NA	NA	NA	NA	NA	Subserosal leiomyoma of uterus
D50	general	D50_9_132764504_133764504	1	rs550057	0.454922	<1E-309	Golgi membrane protein 1 levels	<1E-309	GCST90012000	<1E-309	GCST90248136	Iron deficiency anaemia
D50	general	D50_9_132764504_133764504	2	rs8176693	0.0324187	<1E-309	Cadherin-5 levels	1.83e-282	GCST90012013	<1E-309	GCST90246806	Iron deficiency anaemia
D50	general	D50_9_132764504_133764504	2	rs8176672	0.0310274	<1E-309	Tyrosine-protein kinase receptor Tie-1, soluble levels	3.29e-282	GCST90012013	<1E-309	GCST90250042	Iron deficiency anaemia
D50	general	D50_9_132764504_133764504	2	rs10901252	0.0146693	<1E-309	vWF levels	2.4e-278	GCST90012013	<1E-309	GCST90129537	Iron deficiency anaemia
D50	general	D50_9_132764504_133764504	2	rs8176743	0.0257702	<1E-309	Angiopoietin-1 receptor levels	1.21e-295	GCST90012013	3.59846e-145	GCST90476349	Iron deficiency anaemia
D50	general	D50_9_132764504_133764504	2	rs7853989	0.00407611	<1E-309	CPB1/CTRC protein level ratio	2.98e-216	GCST90012013	1.317e-29	fusion_tx_muscle_naive_enst00000611156	Iron deficiency anaemia
D50	general	D50_9_132764504_133764504	2	rs8176747	0.0310247	2e-300	PNLIP protein levels	5.38e-282	GCST90012013	4e-161	GCST90246804	Iron deficiency anaemia
D50	general	D50_1_168420135_170049811	1	rs1894692	0.110308	9e-277	Blood clot / pulmonary embolism / deep vein thrombosis (DVT)	9.3e-198	GCST90038615	2.47889e-292	GCST90475209	Iron deficiency anaemia
D50	general	D50_9_132764504_133764504	2	rs8176741	0.0245926	2e-248	Plexin-D1 levels	4.38e-283	GCST90012013	1.106e-235	GCST90475466	Iron deficiency anaemia
D50	general	D50_1_168420135_170049811	2	rs3766104	0.013791	2e-227	PT international normalized ratio (INR, minimum, inv-norm transformed)	2.741e-85	GCST90019453	2.02398e-227	GCST90475396	Iron deficiency anaemia
D50	general	D50_1_168420135_170049811	2	rs12239964	0.013791	8e-222	PT international normalized ratio (INR, minimum, inv-norm transformed)	4.345e-85	GCST90019453	7.59e-222	GCST90479652	Iron deficiency anaemia
D50	general	D50_9_132764504_133764504	2	rs8176746	0.028676	1e-153	Cadherin-5 levels (CDH5.2819.23.2)	3.68e-284	GCST90012013	2e-94	GCST007074	Iron deficiency anaemia
D50	general	D50_22_36574001_37574001	1	rs4820268	0.271174	1e-151	Hemoglobin concentration	<1E-309	GCST004602	1e-151	GCST90258653	Iron deficiency anaemia
D50	general	D50_9_132764504_133764504	2	rs8176722	0.00397275	3e-139	Cadherin-5 levels	1.12e-226	GCST90012013	3.29613e-190	UKB_PPP_EUR_NOTCH1_P46531_OID20311_v1	Iron deficiency anaemia
D50	general	D50_1_168420135_170049811	2	rs9332661	0.013791	9e-138	Solute carrier family 22 member 16 levels	8.507e-85	GCST90019453	9e-138	GCST90249412	Iron deficiency anaemia
D50	general	D50_9_132764504_133764504	2	rs79343853	0.0302429	2e-126	Serum levels of protein ABO	7.44e-273	GCST90012013	9.19644e-165	GCST90476345	Iron deficiency anaemia
D50	general	D50_9_132764504_133764504	2	rs8176759	0.0317872	5e-120	red blood cell count (RBC, maximum, inv-norm transformed)	2.66e-283	GCST90012013	5.18e-120	GCST90480668	Iron deficiency anaemia
D50	general	D50_9_132764504_133764504	2	rs1137827	0.0315038	3e-119	Ephrin type-A receptor 4 levels	7.41e-284	GCST90012013	1.536e-50	lepik_2017_leafcutter_blood_9_133251152_133252478_clu_34055__	Iron deficiency anaemia
D50	general	D50_1_168420135_170049811	2	rs6027	0.0140091	3e-114	Torsin-1A-interacting protein 1 levels	8.737e-85	GCST90019453	3e-114	GCST90249939	Iron deficiency anaemia
D50	general	D50_15_44521481_45521481	2	rs57659670	0.0342719	1e-113	Iron status biomarkers (ferritin levels)	3.6e-12	GCST90025946	1e-113	GCST011369	Iron deficiency anaemia
D50	general	D50_9_132764504_133764504	2	rs78590974	0.00507901	4e-99	CD109 protein levels	6.9e-152	GCST90012013	2.41e-08	FINNGEN_R12_M13_ARTHROSIS	Iron deficiency anaemia
D50	general	D50_9_132764504_133764504	2	rs8176671	0.0301514	5e-88	CDH5 protein levels	2.14e-272	GCST90012013	7.06648e-60	GCST90476365	Iron deficiency anaemia
D50	general	D50_1_168420135_170049811	2	rs6013	0.013791	2e-87	Prothrombin time	5.639e-85	GCST90019453	2e-87	GCST006017	Iron deficiency anaemia
D50	general	D50_1_168420135_170049811	2	rs9332659	0.013791	2e-85	Coagulation Factor V levels	1.25e-85	GCST90019453	3.22e-36	GCST90480663	Iron deficiency anaemia
D50	general	D50_1_168420135_170049811	2	rs2301519	0.01585	2e-72	Protein Wnt-3a levels	4.502e-85	GCST90019453	2e-72	GCST90250218	Iron deficiency anaemia
D50	general	D50_9_132764504_133764504	2	rs8176644	0.0357129	1e-66	Serum levels of protein CD36	7.51e-272	GCST90012013	7.683e-46	GCST90476007	Iron deficiency anaemia
D50	general	D50_22_36574001_37574001	1	rs2076085	0.316629	2e-60	Total bilirubin levels	<1E-309	GCST004602	1.01043e-148	GCST90012693	Iron deficiency anaemia
D50	general	D50_9_132764504_133764504	2	rs12216891	0.0713225	1e-59	VSIG2 protein levels	4.23e-247	GCST90012013	9.755e-106	onek1k_ge_cd4_tcm_ensg00000175164	Iron deficiency anaemia
D50	general	D50_9_132764504_133764504	2	rs75179845	0.0326544	8e-57	Chymotrypsin C levels	2.21e-261	GCST90012013	8.28e-57	GCST90179273	Iron deficiency anaemia
D50	general	D50_1_168420135_170049811	2	rs9332629	0.0247758	1e-56	Tissue factor pathway inhibitor levels	7.078e-85	GCST90019453	NA	NA	Iron deficiency anaemia
D50	general	D50_1_168420135_170049811	2	rs9332673	0.013791	4e-54	Proteasome subunit alpha type-5 levels	7.806e-85	GCST90019453	4e-54	GCST90249132	Iron deficiency anaemia
D50	general	D50_1_168420135_170049811	2	rs6037	0.0199802	7e-52	Coagulation Factor V levels	2.796e-77	GCST90019453	NA	NA	Iron deficiency anaemia
D50	general	D50_9_132764504_133764504	2	rs8176751	0.00415307	3e-50	Mean corpuscular volume	1.16e-216	GCST90012013	2e-14	GCST90246757	Iron deficiency anaemia
D50	general	D50_1_168420135_170049811	2	rs9332609	0.0361098	4e-48	Junctophilin-1 levels	1.848e-82	GCST90019453	NA	NA	Iron deficiency anaemia
D50	general	D50_9_132764504_133764504	2	rs2013075	0.0127925	2e-46	Histo-blood group ABO system transferase levels	1.22e-201	GCST90012013	6.195e-41	gtex_tx_skin_sun_exposed_enst00000680600	Iron deficiency anaemia
D50	general	D50_22_36574001_37574001	1	rs2413450	0.181442	2e-43	Mean corpuscular volume	<1E-309	GCST004602	2e-43	GCST004004	Iron deficiency anaemia
D50	general	D50_15_44521481_45521481	2	rs199138	0.110898	2e-40	Hepcidin concentration	2.88e-11	GCST90002369	1.548e-40	GCST90451683	Iron deficiency anaemia
D50	general	D50_9_132764504_133764504	2	rs2073823	0.00351579	5e-37	Mean corpuscular volume	6.39e-218	GCST90012013	5e-37	GCST90662877	Iron deficiency anaemia
D50	general	D50_1_168420135_170049811	2	rs72708013	0.013791	5e-30	Cadherin-7 levels (CDH7.7959.34.3)	1.476e-84	GCST90019453	6.00716e-139	GCST90475393	Iron deficiency anaemia
D50	general	D50_9_132764504_133764504	2	rs77693339	0.0413104	2e-28	Platelet crit (UKB data field 30090)	8.78e-273	GCST90012013	1.354e-62	GCST90475462	Iron deficiency anaemia
D50	general	D50_22_36574001_37574001	1	rs2072860	0.196693	5e-28	Red blood cell count	<1E-309	GCST004602	4.5173e-89	UKB_PPP_EUR_TFRC_P02786_OID20369_v1	Iron deficiency anaemia
D50	general	D50_15_44521481_45521481	2	rs269863	0.0196866	8e-28	Thyroid-stimulating hormone levels	7.79e-11	GCST90002369	8e-28	GCST90662868	Iron deficiency anaemia
D50	general	D50_1_168420135_170049811	2	rs6033	0.0327747	5e-25	Coagulation Factor V levels	2.534e-69	GCST90019453	5e-25	GCST90100838	Iron deficiency anaemia
D50	general	D50_9_132764504_133764504	2	rs75444660	0.0119757	1e-24	Serum levels of protein IL27RA	1.01e-234	GCST90012013	5.36965e-100	GCST90476349	Iron deficiency anaemia
D50	general	D50_15_44521481_45521481	2	rs56833067	0.106786	2e-23	ferritin (minimum, inv-norm transformed)	2.39e-10	GCST90002369	2.32e-23	GCST90479612	Iron deficiency anaemia
D50	general	D50_1_168420135_170049811	2	rs9332614	0.0363976	3e-23	Coagulation Factor V levels	2.443e-84	GCST90019453	3e-23	GCST90137576	Iron deficiency anaemia
D50	general	D50_9_132764504_133764504	2	rs36219252	0.00406611	9e-23	HDL cholesterol levels (UKB data field 30760)	4.91e-147	GCST90012013	8.42593e-43	GCST90475454	Iron deficiency anaemia
D50	general	D50_15_44521481_45521481	2	rs73406330	0.0159789	3e-21	ferritin (mean, inv-norm transformed)	5.5e-12	GCST90025946	2.59e-21	GCST90479611	Iron deficiency anaemia
D50	general	D50_9_132764504_133764504	2	rs11244049	0.133844	5e-19	Platelet count	4.06e-260	GCST90012013	6.30175e-26	GCST90475511	Iron deficiency anaemia
D50	general	D50_15_44521481_45521481	2	rs269868	0.079059	4e-18	X-11315 levels	7.23e-12	GCST90002369	4e-18	GCST90245486	Iron deficiency anaemia
D50	general	D50_1_168420135_170049811	2	rs966751	0.013791	5e-17	Solute carrier family 22 member 16 levels (SLC22A16.9969.8.3)	8.196e-85	GCST90019453	NA	NA	Iron deficiency anaemia
D50	general	D50_15_44521481_45521481	1	rs3874239	0.0136282	4e-16	Iron deficiency anemias, unspecified or notdue to blood loss (PheCode 280.1)	2.74e-09	GCST90002310	7.32895e-82	GCST90270865	Iron deficiency anaemia
D50	general	D50_1_168420135_170049811	2	rs1557571	0.0361098	5e-15	F5 protein levels	1.692e-82	GCST90019453	NA	NA	Iron deficiency anaemia
D50	general	D50_9_132764504_133764504	2	rs8176730	0.0037142	9e-15	Endothelial cell-selective adhesion molecule levels	3.2e-218	GCST90012013	9e-15	GCST90137721	Iron deficiency anaemia
D50	general	D50_9_132764504_133764504	2	rs9411365	0.0097295	4e-14	STC2 protein levels	2.74e-214	GCST90012013	5.902e-13	GCST90475538	Iron deficiency anaemia
D50	general	D50_15_44521481_45521481	1	rs2437866	0.0183521	3e-12	mean corpuscular hemoglobin (MCH, minimum, inv-norm transformed)	2.32e-09	GCST90002310	2.95e-12	GCST90479674	Iron deficiency anaemia
D50	general	D50_9_132764504_133764504	2	rs9411464	0.00998172	7e-12	ITGB6 protein levels	2.14e-213	GCST90012013	7.64e-29	gtex_tx_lung_enst00000611156	Iron deficiency anaemia
D50	general	D50_15_44521481_45521481	2	rs4775744	0.0200852	7e-12	X-11787 levels	5.5e-10	GCST90002369	2.584e-26	gtex_tx_skin_not_sun_exposed_enst00000558580	Iron deficiency anaemia
D50	general	D50_9_132764504_133764504	2	rs8176725	0.00426406	8e-12	Junctional adhesion molecule B levels	1.53e-213	GCST90012013	7.11231e-30	GCST90435195	Iron deficiency anaemia
D50	general	D50_1_168420135_170049811	2	rs72708008	0.00720072	8e-12	Plasma factor V levels in venous thrombosis	1.007e-77	GCST90019453	3.832e-16	GCST90013320	Iron deficiency anaemia
D50	general	D50_15_44521481_45521481	2	rs2554451	0.144199	2e-11	red cell diameter width (RDW, minimum, inv-norm transformed)	1.6e-10	GCST90025946	4.278e-13	GCST90451684	Iron deficiency anaemia
D50	general	D50_9_132764504_133764504	2	rs11244079	0.0126066	3e-11	von Willebrand factor levels	3.14e-232	GCST90012013	1.22e-29	fusion_tx_adipose_naive_enst00000680600	Iron deficiency anaemia
D50	general	D50_9_132764504_133764504	2	rs8176662	0.0302307	4e-11	Vertical cup-disc ratio (multi-trait analysis)	2.89e-273	GCST90012013	2.87403e-53	GCST90476361	Iron deficiency anaemia
D50	general	D50_15_44521481_45521481	2	rs8024922	0.113124	2e-10	Height	7.15e-11	GCST90002369	6.333e-13	twinsuk_exon_lcl_ensg00000140263_15_15_45073906_45077151	Iron deficiency anaemia
D50	general	D50_9_132764504_133764504	2	rs9411463	0.0142429	2e-10	Microcytic percentage of red cells	1.08e-201	GCST90012013	7.21e-12	bossini-castillo_2019_ge_treg_naive_ensg00000175164	Iron deficiency anaemia
D50	general	D50_15_44521481_45521481	1	rs270822	0.00444964	6e-10	Hyper-haemoglobinised percentage of red cells	6.81e-09	GCST90002310	6e-10	GCST90281207	Iron deficiency anaemia
D50	general	D50_9_132764504_133764504	2	rs28632066	0.010699	9e-10	TIE2 levels	1.7e-138	GCST90012013	NA	NA	Iron deficiency anaemia
D50	general	D50_9_132764504_133764504	2	rs4246170	0.0154408	7e-09	ACE protein levels	4.45e-189	GCST90012013	5.983e-11	gtex_exon_esophagus_gej_ensg00000175164_16_9_133233278_133233609	Iron deficiency anaemia
D50	general	D50_9_132764504_133764504	2	rs7869054	0.0031452	2e-08	Linoleic acid to total fatty acids percentage	2.27e-154	GCST90012013	4.66e-18	gtex_leafcutter_breast_9_133233609_133237329_clu_23089_-	Iron deficiency anaemia
D50	general	D50_15_44521481_45521481	2	rs269862	0.0151025	2e-06	Coronary artery disease	6.7e-12	GCST90025946	NA	NA	Iron deficiency anaemia
D50	general	D50_15_44521481_45521481	2	rs953733	0.0597396	5e-06	Coronary artery disease	6.7e-12	GCST90025946	1.526e-11	gtex_tx_pancreas_enst00000558580	Iron deficiency anaemia
D50	general	D50_9_132764504_133764504	2	rs10793962	0.0372912	4.94065645841247e-324	Ischemic stroke or von Willebrand factor levels (pleiotropy)	3.18e-284	GCST90012013	<1E-309	GCST90129551	Iron deficiency anaemia
D50	general	D50_9_132764504_133764504	2	rs7470777	0.0460606	4.94065645841247e-324	Factor VIII levels or von Willebrand factor levels (pleiotropy)	1.51e-243	GCST90012013	<1E-309	GCST90129556	Iron deficiency anaemia
D50	general	D50_9_132764504_133764504	2	rs8176749	0.0315661	9.99999999999999e-263	mean corpuscular volume (MCV, mean, inv-norm transformed)	2.34e-284	GCST90012013	1.418e-262	GCST90475470	Iron deficiency anaemia
D50	general	D50_1_168420135_170049811	1	rs6025	0.890532	9.99999999999999e-301	Venous thromboembolism	1.8e-212	GCST90038615	1e-300	GCST009097	Iron deficiency anaemia
D50	general	D50_9_132764504_133764504	1	rs60937319	0.542766	NA	NA	<1E-309	GCST90012000	<1E-309	GCST90019494	Iron deficiency anaemia
D50	general	D50_1_168420135_170049811	2	rs3835452	0.013791	NA	NA	2.17e-09	FINNGEN_R6_I9_DVTANDPULM	1e-118	GCST90246808	Iron deficiency anaemia
D50	general	D50_15_44521481_45521481	1	rs11635836	0.0990256	NA	NA	4.48e-09	GCST90002310	2.452e-80	gtex_ge_skin_sun_exposed_ensg00000140263	Iron deficiency anaemia
D50	general	D50_15_44521481_45521481	2	rs10851420	0.0487127	NA	NA	4.67e-11	GCST90002369	2.518e-78	brainseq_exon_brain_ensg00000140263_15_15_45073906_45077151	Iron deficiency anaemia
D50	general	D50_1_168420135_170049811	2	rs9332615	0.0363976	NA	NA	1.278e-84	GCST90019453	4.27e-77	GCST90572746	Iron deficiency anaemia
D50	general	D50_15_44521481_45521481	1	rs79580535	0.0402642	NA	NA	4.8e-09	GCST90002310	7.258e-58	gtex_exon_skin_sun_exposed_ensg00000140263_15_15_45073374_45073784	Iron deficiency anaemia
D50	general	D50_15_44521481_45521481	1	rs2055858	0.0997807	NA	NA	5.95e-09	GCST90002310	2.474e-53	gtex_ge_skin_not_sun_exposed_ensg00000140263	Iron deficiency anaemia
D50	general	D50_9_132764504_133764504	2	rs8176733	0.0039705	NA	NA	9.66e-218	GCST90012013	1.32e-52	lepik_2017_ge_blood_ensg00000175164	Iron deficiency anaemia
D50	general	D50_9_132764504_133764504	2	rs4962111	0.00315385	NA	NA	2.32e-154	GCST90012013	5.898e-22	fusion_exon_adipose_naive_ensg00000175164_16_9_133233278_133233609	Iron deficiency anaemia
D50	general	D50_1_168420135_170049811	2	rs12025910	0.00720072	NA	NA	3.121e-77	GCST90019453	1.465e-20	GCST90013319	Iron deficiency anaemia
D50	general	D50_15_44521481_45521481	2	rs10685744	0.10775	NA	NA	6.51652e-10	NEALE2_30070_raw	4.467e-18	cap_exon_lcl_statin_ensg00000140263_15_15_45073906_45077151	Iron deficiency anaemia
D50	general	D50_9_132764504_133764504	2	rs7855713	0.00314076	NA	NA	1.56e-155	GCST90012013	4.511e-18	fusion_leafcutter_adipose_naive_9_133233609_133237329_clu_70238__	Iron deficiency anaemia
D50	general	D50_1_168420135_170049811	2	rs10919184	0.0278287	NA	NA	3.952e-84	GCST90019453	1.00996e-16	GCST90617164	Iron deficiency anaemia
D50	general	D50_15_44521481_45521481	1	rs11634372	0.0401653	NA	NA	4.55e-09	GCST90002310	2.952e-14	gtex_ge_adrenal_gland_ensg00000140263	Iron deficiency anaemia
D50	general	D50_9_132764504_133764504	2	rs11244038	0.00685963	NA	NA	7.81e-13	FINNGEN_R6_I9_VTE	9.941e-14	bossini-castillo_2019_exon_treg_naive_ensg00000175164_16_9_133259819_133259866	Iron deficiency anaemia
D50	general	D50_17_57607872_61621823	1	rs1012497751	0.541588	NA	NA	7.81e-38	FINNGEN_R6_D3_ANAEMIA_IRONDEF	2.879e-12	FINNGEN_R12_HEIGHT_IRN	Iron deficiency anaemia
D50	general	D50_15_44521481_45521481	1	rs11070439	0.0726352	NA	NA	2.52e-09	GCST90002310	2.67e-11	gtex_tx_skin_not_sun_exposed_enst00000674211	Iron deficiency anaemia
D50	general	D50_15_44521481_45521481	1	rs2854446	0.01779	NA	NA	3.94e-09	GCST90002310	4.82e-11	GCST90479673	Iron deficiency anaemia
D50	general	D50_9_132764504_133764504	2	rs7467847	0.0456741	NA	NA	6.15e-244	GCST90012013	1.376e-09	GCST90617950	Iron deficiency anaemia
D50	general	D50_9_132764504_133764504	2	rs4962039	0.00315037	NA	NA	4.93e-155	GCST90012013	1.446e-09	GCST90475822	Iron deficiency anaemia
D50	general	D50_9_132764504_133764504	2	rs4424335	0.015699	NA	NA	9.36e-184	GCST90012013	1.741e-09	gtex_tx_esophagus_muscularis_enst00000680600	Iron deficiency anaemia
D50	general	D50_1_168420135_170049811	2	rs916439	0.0278287	NA	NA	3.608e-85	GCST90019453	4.171e-09	GCST90476329	Iron deficiency anaemia
D50	general	D50_9_132764504_133764504	2	rs4507838	0.00300838	NA	NA	1.68e-106	GCST90012013	1.565e-08	gtex_ge_heart_left_ventricle_ensg00000171102	Iron deficiency anaemia
D50	general	D50_15_44521481_45521481	2	rs269859	0.0225806	NA	NA	1.21e-10	GCST90002369	2.395e-08	FINNGEN_R12_D3_ANAEMIA_IRONDEF_NAS	Iron deficiency anaemia
D50	general	D50_9_132764504_133764504	2	rs12378537	0.00541044	NA	NA	2.3e-163	GCST90012013	4.334e-07	gtex_leafcutter_small_intestine_9_133256356_133258097_clu_38870_-	Iron deficiency anaemia
D50	general	D50_9_132764504_133764504	2	rs7855255	0.00488011	NA	NA	2.21e-217	GCST90012013	NA	NA	Iron deficiency anaemia
D50	general	D50_9_132764504_133764504	2	rs11789398	0.00300072	NA	NA	9.8e-103	GCST90012013	NA	NA	Iron deficiency anaemia
D50	general	D50_1_168420135_170049811	2	rs9332654	0.013791	NA	NA	2.099e-85	GCST90019453	NA	NA	Iron deficiency anaemia
D50	general	D50_1_168420135_170049811	2	rs9332641	0.0146553	NA	NA	3.921e-85	GCST90019453	NA	NA	Iron deficiency anaemia
D50	general	D50_1_168420135_170049811	2	rs9332646	0.0139897	NA	NA	4.494e-85	GCST90019453	NA	NA	Iron deficiency anaemia
D50	general	D50_1_168420135_170049811	2	rs2301516	0.0156913	NA	NA	4.921e-85	GCST90019453	NA	NA	Iron deficiency anaemia
D50	general	D50_1_168420135_170049811	2	rs9332639	0.0148717	NA	NA	5.346e-85	GCST90019453	NA	NA	Iron deficiency anaemia
D50	general	D50_1_168420135_170049811	2	rs2301520	0.0181263	NA	NA	6.193e-85	GCST90019453	NA	NA	Iron deficiency anaemia
D50	general	D50_1_168420135_170049811	2	rs9332676	0.013791	NA	NA	7.082e-85	GCST90019453	NA	NA	Iron deficiency anaemia
D50	general	D50_1_168420135_170049811	2	rs2227243	0.013791	NA	NA	9.29e-85	GCST90019453	NA	NA	Iron deficiency anaemia
D50	general	D50_1_168420135_170049811	2	rs72708039	0.0278287	NA	NA	3.992e-84	GCST90019453	NA	NA	Iron deficiency anaemia
D50	general	D50_1_168420135_170049811	2	rs10919185	0.0278287	NA	NA	4.183e-84	GCST90019453	NA	NA	Iron deficiency anaemia
D50	general	D50_1_168420135_170049811	2	rs10800452	0.0278287	NA	NA	4.556e-84	GCST90019453	NA	NA	Iron deficiency anaemia
D50	general	D50_1_168420135_170049811	2	rs9332601	0.0365506	NA	NA	2.604e-82	GCST90019453	NA	NA	Iron deficiency anaemia
D50	general	D50_1_168420135_170049811	2	rs6024	0.0361686	NA	NA	3.049e-82	GCST90019453	NA	NA	Iron deficiency anaemia
D50	general	D50_1_168420135_170049811	2	rs2420135	0.00715812	NA	NA	4.034e-77	GCST90019453	NA	NA	Iron deficiency anaemia
D50	general	D50_1_168420135_170049811	2	rs10919189	0.0299778	NA	NA	4.589e-75	GCST90019453	NA	NA	Iron deficiency anaemia
D50	general	D50_1_168420135_170049811	2	rs6036	0.0296526	NA	NA	6.964e-75	GCST90019453	NA	NA	Iron deficiency anaemia
D50	general	D50_1_168420135_170049811	2	rs140984709	0.0296991	NA	NA	7.259e-75	GCST90019453	NA	NA	Iron deficiency anaemia
D50	general	D50_1_168420135_170049811	2	rs10919188	0.0237178	NA	NA	7.396e-75	GCST90019453	NA	NA	Iron deficiency anaemia
D50	general	D50_1_168420135_170049811	2	rs10919187	0.0237192	NA	NA	8.06e-75	GCST90019453	NA	NA	Iron deficiency anaemia
D50	general	D50_1_168420135_170049811	2	rs6015	0.0251866	NA	NA	8.221e-75	GCST90019453	NA	NA	Iron deficiency anaemia
D50	general	D50_1_168420135_170049811	2	rs6018	0.0371795	NA	NA	3.483e-74	GCST90019453	NA	NA	Iron deficiency anaemia
D50	general	D50_1_168420135_170049811	2	rs9332583	0.0279318	NA	NA	6.628e-74	GCST90019453	NA	NA	Iron deficiency anaemia
D50	general	D50_9_132764504_133764504	2	rs10901249	0.00308777	NA	NA	5.634e-50	GCST90012013	NA	NA	Iron deficiency anaemia
D50	general	D50_15_44521481_45521481	2	rs1961660	0.0237534	NA	NA	1.3e-11	GCST90025946	NA	NA	Iron deficiency anaemia
D50	general	D50_15_44521481_45521481	2	rs73406335	0.0159789	NA	NA	2.3e-11	GCST90025946	NA	NA	Iron deficiency anaemia
D50	general	D50_15_44521481_45521481	1	rs2470658	0.0163301	NA	NA	1.58e-09	GCST90002310	NA	NA	Iron deficiency anaemia
D50	general	D50_15_44521481_45521481	1	rs2470686	0.0166192	NA	NA	1.78e-09	GCST90002310	NA	NA	Iron deficiency anaemia
D50	general	D50_15_44521481_45521481	1	rs2467841	0.0168217	NA	NA	2e-09	GCST90002310	NA	NA	Iron deficiency anaemia
D50	general	D50_15_44521481_45521481	1	rs58232764	0.015349	NA	NA	2.13e-09	GCST90002310	NA	NA	Iron deficiency anaemia
D50	general	D50_15_44521481_45521481	1	rs12441189	0.0159553	NA	NA	2.2e-09	GCST90002310	NA	NA	Iron deficiency anaemia
D50	general	D50_1_168420135_170049811	2	rs9332602	0.036446	NA	NA	2.46e-09	FINNGEN_R6_I9_DVTANDPULM	NA	NA	Iron deficiency anaemia
D50	general	D50_15_44521481_45521481	1	rs2467843	0.0182146	NA	NA	2.77e-09	GCST90002310	NA	NA	Iron deficiency anaemia
D50	general	D50_15_44521481_45521481	1	rs4775707	0.0154514	NA	NA	3.05e-09	GCST90002310	NA	NA	Iron deficiency anaemia
D50	general	D50_15_44521481_45521481	1	rs199335	0.0364601	NA	NA	3.7e-09	GCST90002310	NA	NA	Iron deficiency anaemia
D50	general	D50_15_44521481_45521481	1	rs11634731	0.0151917	NA	NA	3.79e-09	GCST90002310	NA	NA	Iron deficiency anaemia
D50	general	D50_15_44521481_45521481	1	rs7167120	0.0137059	NA	NA	4.31e-09	GCST90002310	NA	NA	Iron deficiency anaemia
D50	general	D50_15_44521481_45521481	1	rs963002	0.100372	NA	NA	4.78e-09	GCST90002310	NA	NA	Iron deficiency anaemia
D50	general	D50_15_44521481_45521481	1	rs3759890	0.100095	NA	NA	4.87e-09	GCST90002310	NA	NA	Iron deficiency anaemia
D50	general	D50_15_44521481_45521481	1	rs7359215	0.098443	NA	NA	5.39e-09	GCST90002310	NA	NA	Iron deficiency anaemia
D50	general	D50_15_44521481_45521481	2	rs57482502	0.0128711	NA	NA	5.4099e-09	NEALE2_30070_raw	NA	NA	Iron deficiency anaemia
D50	general	D50_15_44521481_45521481	1	rs12902552	0.00298514	NA	NA	6.89e-09	GCST90002310	NA	NA	Iron deficiency anaemia
D50	general	D50_15_44521481_45521481	1	rs11632215	0.00458563	NA	NA	8.89e-09	GCST90002310	NA	NA	Iron deficiency anaemia
D50	general	D50_15_44521481_45521481	1	rs7165977	0.00634002	NA	NA	1.13e-08	GCST90002310	NA	NA	Iron deficiency anaemia
D50	general	D50_15_44521481_45521481	1	rs7165595	0.0136657	NA	NA	1.77e-06	GCST90002310	NA	NA	Iron deficiency anaemia
D50	general	D50_15_44521481_45521481	1	rs35109249	0.0373829	NA	NA	0.000272	FINNGEN_R6_D3_ANAEMIA_IRONDEF_BLOODLOSS	NA	NA	Iron deficiency anaemia
D50	general	D50_17_57607872_61621823	1	rs1238937937	0.434721	NA	NA	NA	NA	NA	NA	Iron deficiency anaemia
D50.0	general	D50.0_1_169049811_170049811	1	rs1894692	0.23733	9e-277	Blood clot / pulmonary embolism / deep vein thrombosis (DVT)	9.3e-198	GCST90038615	2.47889e-292	GCST90475209	Iron deficiency anaemia secondary to blood loss (chronic) Posthaemorrhagic anaemia (chronic)
D50.0	general	D50.0_1_169049811_170049811	1	rs144737447	0.0262212	4e-111	Phlebitis and thrombophlebitis of lower extremities (PheCode 451.2)	5.1e-175	GCST90038615	<1E-309	GCST90475796	Iron deficiency anaemia secondary to blood loss (chronic) Posthaemorrhagic anaemia (chronic)
D50.0	general	D50.0_17_57607872_61084111	1	rs199598395	0.126592	1e-40	Iron deficiency anaemia	1.49e-40	FINNGEN_R6_D3_ANAEMIA_IRONDEF	1.982e-104	FINNGEN_R12_D3_ANAEMIA_IRONDEF_NAS	Iron deficiency anaemia secondary to blood loss (chronic) Posthaemorrhagic anaemia (chronic)
D50.0	general	D50.0_17_57607872_61084111	1	rs181550178	0.0887501	7e-09	Aplastic anemia	6.9e-38	FINNGEN_R6_D3_ANAEMIA_IRONDEF	3.908e-21	FINNGEN_R12_D3_ANAEMIANAS	Iron deficiency anaemia secondary to blood loss (chronic) Posthaemorrhagic anaemia (chronic)
D50.0	general	D50.0_1_169049811_170049811	1	rs145163454	0.0457368	9.88131291682493e-324	Deep vein thrombosis [DVT] (PheCode 452.2)	3.5e-168	GCST90038615	<1E-309	GCST90475796	Iron deficiency anaemia secondary to blood loss (chronic) Posthaemorrhagic anaemia (chronic)
D50.0	general	D50.0_1_169049811_170049811	1	rs6025	0.663405	9.99999999999999e-301	Venous thromboembolism	1.8e-212	GCST90038615	1e-300	GCST009097	Iron deficiency anaemia secondary to blood loss (chronic) Posthaemorrhagic anaemia (chronic)
D50.0	general	D50.0_17_57607872_61084111	1	rs1012497751	0.398035	NA	NA	7.81e-38	FINNGEN_R6_D3_ANAEMIA_IRONDEF	2.879e-12	FINNGEN_R12_HEIGHT_IRN	Iron deficiency anaemia secondary to blood loss (chronic) Posthaemorrhagic anaemia (chronic)
D50.0	general	D50.0_17_57607872_61084111	1	rs1238937937	0.388503	NA	NA	NA	NA	NA	NA	Iron deficiency anaemia secondary to blood loss (chronic) Posthaemorrhagic anaemia (chronic)
D50.8	general	D50.8_1_169049811_170049811	1	rs1894692	0.155158	9e-277	Blood clot / pulmonary embolism / deep vein thrombosis (DVT)	9.3e-198	GCST90038615	2.47889e-292	GCST90475209	Other iron deficiency anaemias
D50.8	general	D50.8_15_44561032_45561032	1	rs3874239	0.0486324	4e-16	Iron deficiency anemias, unspecified or notdue to blood loss (PheCode 280.1)	2.74e-09	GCST90002310	7.32895e-82	GCST90270865	Other iron deficiency anaemias
D50.8	general	D50.8_15_44561032_45561032	1	rs2437866	0.0715129	3e-12	mean corpuscular hemoglobin (MCH, minimum, inv-norm transformed)	2.32e-09	GCST90002310	2.95e-12	GCST90479674	Other iron deficiency anaemias
D50.8	general	D50.8_15_44561032_45561032	1	rs270822	0.00395494	6e-10	Hyper-haemoglobinised percentage of red cells	6.81e-09	GCST90002310	6e-10	GCST90281207	Other iron deficiency anaemias
D50.8	general	D50.8_17_57365611_61621823	1	rs181550178	0.708925	7e-09	Aplastic anemia	6.9e-38	FINNGEN_R6_D3_ANAEMIA_IRONDEF	3.908e-21	FINNGEN_R12_D3_ANAEMIANAS	Other iron deficiency anaemias
D50.8	general	D50.8_1_169049811_170049811	1	rs6025	0.839202	9.99999999999999e-301	Venous thromboembolism	1.8e-212	GCST90038615	1e-300	GCST009097	Other iron deficiency anaemias
D50.8	general	D50.8_15_44561032_45561032	1	rs11635836	0.0115285	NA	NA	4.48e-09	GCST90002310	2.452e-80	gtex_ge_skin_sun_exposed_ensg00000140263	Other iron deficiency anaemias
D50.8	general	D50.8_15_44561032_45561032	1	rs79580535	0.00471021	NA	NA	4.8e-09	GCST90002310	7.258e-58	gtex_exon_skin_sun_exposed_ensg00000140263_15_15_45073374_45073784	Other iron deficiency anaemias
D50.8	general	D50.8_15_44561032_45561032	1	rs2055858	0.0113761	NA	NA	5.95e-09	GCST90002310	2.474e-53	gtex_ge_skin_not_sun_exposed_ensg00000140263	Other iron deficiency anaemias
D50.8	general	D50.8_15_44561032_45561032	1	rs11634372	0.00472462	NA	NA	4.55e-09	GCST90002310	2.952e-14	gtex_ge_adrenal_gland_ensg00000140263	Other iron deficiency anaemias
D50.8	general	D50.8_17_57365611_61621823	1	rs1012497751	0.1302	NA	NA	7.81e-38	FINNGEN_R6_D3_ANAEMIA_IRONDEF	2.879e-12	FINNGEN_R12_HEIGHT_IRN	Other iron deficiency anaemias
D50.8	general	D50.8_15_44561032_45561032	1	rs11070439	0.00546653	NA	NA	2.52e-09	GCST90002310	2.67e-11	gtex_tx_skin_not_sun_exposed_enst00000674211	Other iron deficiency anaemias
D50.8	general	D50.8_15_44561032_45561032	1	rs2854446	0.151952	NA	NA	3.94e-09	GCST90002310	4.82e-11	GCST90479673	Other iron deficiency anaemias
D50.8	general	D50.8_15_44561032_45561032	1	rs2470658	0.0721073	NA	NA	1.58e-09	GCST90002310	NA	NA	Other iron deficiency anaemias
D50.8	general	D50.8_15_44561032_45561032	1	rs2470686	0.0571434	NA	NA	1.78e-09	GCST90002310	NA	NA	Other iron deficiency anaemias
D50.8	general	D50.8_15_44561032_45561032	1	rs2467841	0.0565627	NA	NA	2e-09	GCST90002310	NA	NA	Other iron deficiency anaemias
D50.8	general	D50.8_15_44561032_45561032	1	rs58232764	0.0473651	NA	NA	2.13e-09	GCST90002310	NA	NA	Other iron deficiency anaemias
D50.8	general	D50.8_15_44561032_45561032	1	rs12441189	0.0484897	NA	NA	2.2e-09	GCST90002310	NA	NA	Other iron deficiency anaemias
D50.8	general	D50.8_15_44561032_45561032	1	rs2467843	0.071195	NA	NA	2.77e-09	GCST90002310	NA	NA	Other iron deficiency anaemias
D50.8	general	D50.8_15_44561032_45561032	1	rs4775707	0.0468879	NA	NA	3.05e-09	GCST90002310	NA	NA	Other iron deficiency anaemias
D50.8	general	D50.8_15_44561032_45561032	1	rs199335	0.0048644	NA	NA	3.7e-09	GCST90002310	NA	NA	Other iron deficiency anaemias
D50.8	general	D50.8_15_44561032_45561032	1	rs11634731	0.0468688	NA	NA	3.79e-09	GCST90002310	NA	NA	Other iron deficiency anaemias
D50.8	general	D50.8_15_44561032_45561032	1	rs7167120	0.0484759	NA	NA	4.31e-09	GCST90002310	NA	NA	Other iron deficiency anaemias
D50.8	general	D50.8_15_44561032_45561032	1	rs963002	0.0113822	NA	NA	4.78e-09	GCST90002310	NA	NA	Other iron deficiency anaemias
D50.8	general	D50.8_15_44561032_45561032	1	rs3759890	0.0114578	NA	NA	4.87e-09	GCST90002310	NA	NA	Other iron deficiency anaemias
D50.8	general	D50.8_15_44561032_45561032	1	rs7359215	0.0114565	NA	NA	5.39e-09	GCST90002310	NA	NA	Other iron deficiency anaemias
D50.8	general	D50.8_15_44561032_45561032	1	rs11632215	0.00252341	NA	NA	8.89e-09	GCST90002310	NA	NA	Other iron deficiency anaemias
D50.8	general	D50.8_15_44561032_45561032	1	rs11632347	0.00249803	NA	NA	1.8e-08	GCST90002310	NA	NA	Other iron deficiency anaemias
D50.8	general	D50.8_15_44561032_45561032	1	rs7165595	0.0484255	NA	NA	1.77e-06	GCST90002310	NA	NA	Other iron deficiency anaemias
D50.8	general	D50.8_15_44561032_45561032	1	rs60032579	0.0141111	NA	NA	2.7e-06	GCST90002384	NA	NA	Other iron deficiency anaemias
D50.8	general	D50.8_15_44561032_45561032	1	rs35109249	0.039007	NA	NA	0.000272	FINNGEN_R6_D3_ANAEMIA_IRONDEF_BLOODLOSS	NA	NA	Other iron deficiency anaemias
D50.8	general	D50.8_17_57365611_61621823	1	rs1238937937	0.140786	NA	NA	NA	NA	NA	NA	Other iron deficiency anaemias
D50.9	general	D50.9_1_169049811_170049811	1	rs1894692	0.487348	9e-277	Blood clot / pulmonary embolism / deep vein thrombosis (DVT)	9.3e-198	GCST90038615	2.47889e-292	GCST90475209	Iron deficiency anaemia, unspecified
D50.9	general	D50.9_15_44526374_45526374	2	rs57659670	0.028337	1e-113	Iron status biomarkers (ferritin levels)	3.6e-12	GCST90025946	1e-113	GCST011369	Iron deficiency anaemia, unspecified
D50.9	general	D50.9_17_57365611_61621823	1	rs199598395	0.0907026	1e-40	Iron deficiency anaemia	1.49e-40	FINNGEN_R6_D3_ANAEMIA_IRONDEF	1.982e-104	FINNGEN_R12_D3_ANAEMIA_IRONDEF_NAS	Iron deficiency anaemia, unspecified
D50.9	general	D50.9_15_44526374_45526374	2	rs199138	0.11279	2e-40	Hepcidin concentration	2.88e-11	GCST90002369	1.548e-40	GCST90451683	Iron deficiency anaemia, unspecified
D50.9	general	D50.9_15_44526374_45526374	2	rs269863	0.136134	8e-28	Thyroid-stimulating hormone levels	7.79e-11	GCST90002369	8e-28	GCST90662868	Iron deficiency anaemia, unspecified
D50.9	general	D50.9_15_44526374_45526374	2	rs56833067	0.0382468	2e-23	ferritin (minimum, inv-norm transformed)	2.39e-10	GCST90002369	2.32e-23	GCST90479612	Iron deficiency anaemia, unspecified
D50.9	general	D50.9_15_44526374_45526374	2	rs73406330	0.0496666	3e-21	ferritin (mean, inv-norm transformed)	5.5e-12	GCST90025946	2.59e-21	GCST90479611	Iron deficiency anaemia, unspecified
D50.9	general	D50.9_15_44526374_45526374	2	rs269868	0.0627833	4e-18	X-11315 levels	7.23e-12	GCST90002369	4e-18	GCST90245486	Iron deficiency anaemia, unspecified
D50.9	general	D50.9_15_44526374_45526374	1	rs3874239	0.0148648	4e-16	Iron deficiency anemias, unspecified or notdue to blood loss (PheCode 280.1)	2.74e-09	GCST90002310	7.32895e-82	GCST90270865	Iron deficiency anaemia, unspecified
D50.9	general	D50.9_15_44526374_45526374	1	rs270816	0.0250256	7e-13	Microcytic percentage of red cells	1.08e-08	GCST90002310	7e-13	GCST90281209	Iron deficiency anaemia, unspecified
D50.9	general	D50.9_15_44526374_45526374	1	rs2437866	0.0118453	3e-12	mean corpuscular hemoglobin (MCH, minimum, inv-norm transformed)	2.32e-09	GCST90002310	2.95e-12	GCST90479674	Iron deficiency anaemia, unspecified
D50.9	general	D50.9_15_44526374_45526374	2	rs2001616	0.0324346	1e-11	Red cell distribution width - standard deviation	8.4e-12	GCST90025946	8.674e-20	GCST90473115	Iron deficiency anaemia, unspecified
D50.9	general	D50.9_15_44526374_45526374	2	rs2554451	0.0349753	2e-11	red cell diameter width (RDW, minimum, inv-norm transformed)	1.6e-10	GCST90025946	4.278e-13	GCST90451684	Iron deficiency anaemia, unspecified
D50.9	general	D50.9_15_44526374_45526374	2	rs8024922	0.0131367	2e-10	Height	7.15e-11	GCST90002369	6.333e-13	twinsuk_exon_lcl_ensg00000140263_15_15_45073906_45077151	Iron deficiency anaemia, unspecified
D50.9	general	D50.9_15_44526374_45526374	1	rs270822	0.00761023	6e-10	Hyper-haemoglobinised percentage of red cells	6.81e-09	GCST90002310	6e-10	GCST90281207	Iron deficiency anaemia, unspecified
D50.9	general	D50.9_17_57365611_61621823	1	rs181550178	0.625026	7e-09	Aplastic anemia	6.9e-38	FINNGEN_R6_D3_ANAEMIA_IRONDEF	3.908e-21	FINNGEN_R12_D3_ANAEMIANAS	Iron deficiency anaemia, unspecified
D50.9	general	D50.9_15_44526374_45526374	2	rs269862	0.0516928	2e-06	Coronary artery disease	6.7e-12	GCST90025946	NA	NA	Iron deficiency anaemia, unspecified
D50.9	general	D50.9_15_44526374_45526374	2	rs190599	0.011706	2e-06	Coronary artery disease	1.2e-11	GCST90025946	NA	NA	Iron deficiency anaemia, unspecified
D50.9	general	D50.9_15_44526374_45526374	2	rs953733	0.0178723	5e-06	Coronary artery disease	6.7e-12	GCST90025946	1.526e-11	gtex_tx_pancreas_enst00000558580	Iron deficiency anaemia, unspecified
D50.9	general	D50.9_1_169049811_170049811	1	rs6025	0.514045	9.99999999999999e-301	Venous thromboembolism	1.8e-212	GCST90038615	1e-300	GCST009097	Iron deficiency anaemia, unspecified
D50.9	general	D50.9_15_44526374_45526374	1	rs11635836	0.0244202	NA	NA	4.48e-09	GCST90002310	2.452e-80	gtex_ge_skin_sun_exposed_ensg00000140263	Iron deficiency anaemia, unspecified
D50.9	general	D50.9_15_44526374_45526374	2	rs10851420	0.0184786	NA	NA	4.67e-11	GCST90002369	2.518e-78	brainseq_exon_brain_ensg00000140263_15_15_45073906_45077151	Iron deficiency anaemia, unspecified
D50.9	general	D50.9_15_44526374_45526374	1	rs79580535	0.0186521	NA	NA	4.8e-09	GCST90002310	7.258e-58	gtex_exon_skin_sun_exposed_ensg00000140263_15_15_45073374_45073784	Iron deficiency anaemia, unspecified
D50.9	general	D50.9_15_44526374_45526374	1	rs2055858	0.0242645	NA	NA	5.95e-09	GCST90002310	2.474e-53	gtex_ge_skin_not_sun_exposed_ensg00000140263	Iron deficiency anaemia, unspecified
D50.9	general	D50.9_15_44526374_45526374	2	rs10685744	0.0124998	NA	NA	6.51652e-10	NEALE2_30070_raw	4.467e-18	cap_exon_lcl_statin_ensg00000140263_15_15_45073906_45077151	Iron deficiency anaemia, unspecified
D50.9	general	D50.9_15_44526374_45526374	1	rs11634372	0.0185507	NA	NA	4.55e-09	GCST90002310	2.952e-14	gtex_ge_adrenal_gland_ensg00000140263	Iron deficiency anaemia, unspecified
D50.9	general	D50.9_17_57365611_61621823	1	rs1012497751	0.0897381	NA	NA	7.81e-38	FINNGEN_R6_D3_ANAEMIA_IRONDEF	2.879e-12	FINNGEN_R12_HEIGHT_IRN	Iron deficiency anaemia, unspecified
D50.9	general	D50.9_15_44526374_45526374	1	rs11070439	0.0347186	NA	NA	2.52e-09	GCST90002310	2.67e-11	gtex_tx_skin_not_sun_exposed_enst00000674211	Iron deficiency anaemia, unspecified
D50.9	general	D50.9_15_44526374_45526374	1	rs2854446	0.00843493	NA	NA	3.94e-09	GCST90002310	4.82e-11	GCST90479673	Iron deficiency anaemia, unspecified
D50.9	general	D50.9_15_44526374_45526374	1	rs1995886	0.0191224	NA	NA	3.67e-09	GCST90002310	2.933e-10	gtex_ge_skin_not_sun_exposed_ensg00000259418	Iron deficiency anaemia, unspecified
D50.9	general	D50.9_15_44526374_45526374	1	rs270810	0.0249081	NA	NA	1.12e-08	GCST90002310	3.55824e-10	GCST90475868	Iron deficiency anaemia, unspecified
D50.9	general	D50.9_15_44526374_45526374	1	rs1995887	0.00674942	NA	NA	9.27e-05	SAIGE_280_1	2.9e-09	twinsuk_txrev_skin_ensg00000140263_grp_1_contained_enst00000674368	Iron deficiency anaemia, unspecified
D50.9	general	D50.9_15_44526374_45526374	1	rs12905140	0.0212563	NA	NA	3.54e-08	GCST90002310	2.305e-08	gtex_exon_skin_not_sun_exposed_ensg00000259418_1_15_45058546_45058707	Iron deficiency anaemia, unspecified
D50.9	general	D50.9_15_44526374_45526374	2	rs269859	0.166753	NA	NA	1.21e-10	GCST90002369	2.395e-08	FINNGEN_R12_D3_ANAEMIA_IRONDEF_NAS	Iron deficiency anaemia, unspecified
D50.9	general	D50.9_15_44526374_45526374	2	rs1961660	0.0577518	NA	NA	1.3e-11	GCST90025946	NA	NA	Iron deficiency anaemia, unspecified
D50.9	general	D50.9_15_44526374_45526374	2	rs73406335	0.0496666	NA	NA	2.3e-11	GCST90025946	NA	NA	Iron deficiency anaemia, unspecified
D50.9	general	D50.9_15_44526374_45526374	2	rs73406334	0.00988282	NA	NA	2.61e-11	GCST90002369	NA	NA	Iron deficiency anaemia, unspecified
D50.9	general	D50.9_15_44526374_45526374	2	rs73406337	0.00988282	NA	NA	2.7e-11	GCST90025946	NA	NA	Iron deficiency anaemia, unspecified
D50.9	general	D50.9_15_44526374_45526374	1	rs2470658	0.0142473	NA	NA	1.58e-09	GCST90002310	NA	NA	Iron deficiency anaemia, unspecified
D50.9	general	D50.9_15_44526374_45526374	1	rs2470686	0.0122433	NA	NA	1.78e-09	GCST90002310	NA	NA	Iron deficiency anaemia, unspecified
D50.9	general	D50.9_15_44526374_45526374	1	rs2467841	0.0125551	NA	NA	2e-09	GCST90002310	NA	NA	Iron deficiency anaemia, unspecified
D50.9	general	D50.9_15_44526374_45526374	1	rs58232764	0.0125342	NA	NA	2.13e-09	GCST90002310	NA	NA	Iron deficiency anaemia, unspecified
D50.9	general	D50.9_15_44526374_45526374	1	rs12441189	0.0126358	NA	NA	2.2e-09	GCST90002310	NA	NA	Iron deficiency anaemia, unspecified
D50.9	general	D50.9_15_44526374_45526374	1	rs2467843	0.0118157	NA	NA	2.77e-09	GCST90002310	NA	NA	Iron deficiency anaemia, unspecified
D50.9	general	D50.9_15_44526374_45526374	1	rs4775707	0.0128256	NA	NA	3.05e-09	GCST90002310	NA	NA	Iron deficiency anaemia, unspecified
D50.9	general	D50.9_15_44526374_45526374	1	rs199335	0.021873	NA	NA	3.7e-09	GCST90002310	NA	NA	Iron deficiency anaemia, unspecified
D50.9	general	D50.9_15_44526374_45526374	1	rs11634731	0.012587	NA	NA	3.79e-09	GCST90002310	NA	NA	Iron deficiency anaemia, unspecified
D50.9	general	D50.9_15_44526374_45526374	1	rs7167120	0.0150231	NA	NA	4.31e-09	GCST90002310	NA	NA	Iron deficiency anaemia, unspecified
D50.9	general	D50.9_15_44526374_45526374	1	rs963002	0.0243502	NA	NA	4.78e-09	GCST90002310	NA	NA	Iron deficiency anaemia, unspecified
D50.9	general	D50.9_15_44526374_45526374	1	rs3759890	0.0242571	NA	NA	4.87e-09	GCST90002310	NA	NA	Iron deficiency anaemia, unspecified
D50.9	general	D50.9_15_44526374_45526374	1	rs16976620	0.00332329	NA	NA	5.09e-09	GCST90002310	NA	NA	Iron deficiency anaemia, unspecified
D50.9	general	D50.9_15_44526374_45526374	1	rs11638614	0.0199164	NA	NA	5.11e-09	GCST90002310	NA	NA	Iron deficiency anaemia, unspecified
D50.9	general	D50.9_15_44526374_45526374	1	rs7359215	0.0241362	NA	NA	5.39e-09	GCST90002310	NA	NA	Iron deficiency anaemia, unspecified
D50.9	general	D50.9_15_44526374_45526374	2	rs57482502	0.0361894	NA	NA	5.4099e-09	NEALE2_30070_raw	NA	NA	Iron deficiency anaemia, unspecified
D50.9	general	D50.9_15_44526374_45526374	1	rs925350	0.0195391	NA	NA	5.41e-09	GCST90002310	NA	NA	Iron deficiency anaemia, unspecified
D50.9	general	D50.9_15_44526374_45526374	1	rs378017	0.0219962	NA	NA	5.48e-09	GCST90002310	NA	NA	Iron deficiency anaemia, unspecified
D50.9	general	D50.9_15_44526374_45526374	1	rs58282486	0.0250621	NA	NA	5.98e-09	GCST90002310	NA	NA	Iron deficiency anaemia, unspecified
D50.9	general	D50.9_15_44526374_45526374	1	rs12902552	0.0201423	NA	NA	6.89e-09	GCST90002310	NA	NA	Iron deficiency anaemia, unspecified
D50.9	general	D50.9_15_44526374_45526374	1	rs58388995	0.019567	NA	NA	6.98e-09	GCST90002310	NA	NA	Iron deficiency anaemia, unspecified
D50.9	general	D50.9_15_44526374_45526374	1	rs12593117	0.0250353	NA	NA	8e-09	GCST90002310	NA	NA	Iron deficiency anaemia, unspecified
D50.9	general	D50.9_15_44526374_45526374	1	rs199334	0.0243346	NA	NA	8.03e-09	GCST90002310	NA	NA	Iron deficiency anaemia, unspecified
D50.9	general	D50.9_15_44526374_45526374	1	rs409732	0.0230821	NA	NA	8.07e-09	GCST90002310	NA	NA	Iron deficiency anaemia, unspecified
D50.9	general	D50.9_15_44526374_45526374	1	rs452762	0.0223693	NA	NA	8.87e-09	GCST90002310	NA	NA	Iron deficiency anaemia, unspecified
D50.9	general	D50.9_15_44526374_45526374	1	rs11632215	0.0184369	NA	NA	8.89e-09	GCST90002310	NA	NA	Iron deficiency anaemia, unspecified
D50.9	general	D50.9_15_44526374_45526374	1	rs35078025	0.0048698	NA	NA	1e-08	GCST90002310	NA	NA	Iron deficiency anaemia, unspecified
D50.9	general	D50.9_15_44526374_45526374	1	rs12913288	0.00331461	NA	NA	1.01e-08	GCST90002310	NA	NA	Iron deficiency anaemia, unspecified
D50.9	general	D50.9_15_44526374_45526374	1	rs58751943	0.0199084	NA	NA	1.12e-08	GCST90002310	NA	NA	Iron deficiency anaemia, unspecified
D50.9	general	D50.9_15_44526374_45526374	1	rs7165977	0.0382276	NA	NA	1.13e-08	GCST90002310	NA	NA	Iron deficiency anaemia, unspecified
D50.9	general	D50.9_15_44526374_45526374	1	rs11637679	0.0190851	NA	NA	1.19e-08	GCST90002310	NA	NA	Iron deficiency anaemia, unspecified
D50.9	general	D50.9_15_44526374_45526374	1	rs35314045	0.0212606	NA	NA	1.24e-08	GCST90002310	NA	NA	Iron deficiency anaemia, unspecified
D50.9	general	D50.9_15_44526374_45526374	1	rs2036831	0.00331654	NA	NA	1.33e-08	GCST90002310	NA	NA	Iron deficiency anaemia, unspecified
D50.9	general	D50.9_15_44526374_45526374	1	rs8182070	0.00312421	NA	NA	1.36e-08	GCST90002310	NA	NA	Iron deficiency anaemia, unspecified
D50.9	general	D50.9_15_44526374_45526374	1	rs11632347	0.0123685	NA	NA	1.8e-08	GCST90002310	NA	NA	Iron deficiency anaemia, unspecified
D50.9	general	D50.9_15_44526374_45526374	1	rs12595724	0.00331401	NA	NA	1.86e-08	GCST90002310	NA	NA	Iron deficiency anaemia, unspecified
D50.9	general	D50.9_15_44526374_45526374	1	rs12232312	0.0049854	NA	NA	1.88e-08	GCST90002310	NA	NA	Iron deficiency anaemia, unspecified
D50.9	general	D50.9_15_44526374_45526374	1	rs67613153	0.00414223	NA	NA	2.43e-08	GCST90002310	NA	NA	Iron deficiency anaemia, unspecified
D50.9	general	D50.9_15_44526374_45526374	1	rs71405285	0.00729179	NA	NA	2.77e-07	GCST90002310	NA	NA	Iron deficiency anaemia, unspecified
D50.9	general	D50.9_15_44526374_45526374	1	rs57317143	0.0141671	NA	NA	8.918e-07	GCST004621	NA	NA	Iron deficiency anaemia, unspecified
D50.9	general	D50.9_15_44526374_45526374	1	rs35096419	0.0189463	NA	NA	1.45084e-06	NEALE2_1319	NA	NA	Iron deficiency anaemia, unspecified
D50.9	general	D50.9_15_44526374_45526374	1	rs7165595	0.0150286	NA	NA	1.77e-06	GCST90002310	NA	NA	Iron deficiency anaemia, unspecified
D50.9	general	D50.9_15_44526374_45526374	1	rs35109249	0.00785255	NA	NA	0.000272	FINNGEN_R6_D3_ANAEMIA_IRONDEF_BLOODLOSS	NA	NA	Iron deficiency anaemia, unspecified
D50.9	general	D50.9_15_44526374_45526374	1	rs270813	0.023472	NA	NA	0.000825	GCST90002304	NA	NA	Iron deficiency anaemia, unspecified
D50.9	general	D50.9_15_44526374_45526374	1	rs1626702	0.0136097	NA	NA	0.00351518	GCST90010159	NA	NA	Iron deficiency anaemia, unspecified
D50.9	general	D50.9_17_57365611_61621823	1	rs1238937937	0.195875	NA	NA	NA	NA	NA	NA	Iron deficiency anaemia, unspecified
D51	general	D51_10_16614152_17614152	2	rs6602180	0.00983109	<1E-309	tRNA (cytosine(38)-C(5))-methyltransferase levels	3.2e-19	GCST90002401	<1E-309	GCST90249976	Vitamin B12 deficiency anaemia
D51	general	D51_11_58839001_60355905	1	rs34324219	1	4e-131	Vitamin B-complex deficiencies (PheCode 261.2)	1.54863e-08	NEALE2_20002_1331	<1E-309	UKB_PPP_EUR_TCN1_P20061_OID30687_v1	Vitamin B12 deficiency anaemia
D51	general	D51_11_58839001_60355905	2	rs34528912	0.999992	3e-117	Transcobalamin-1 levels	2.07e-05	FINNGEN_R6_AD_EO	9.34169e-296	UKB_PPP_EUR_TCN1_P20061_OID30687_v1	Vitamin B12 deficiency anaemia
D51	general	D51_10_16614152_17614152	1	rs1801222	0.999466	7e-110	Vitamin B-complex deficiencies (PheCode 261.2)	4.3e-14	GCST90025949	7.48e-110	GCST90479910	Vitamin B12 deficiency anaemia
D51	general	D51_10_16614152_17614152	2	rs11254413	0.011616	4e-99	TRDMT1 protein levels	1e-18	GCST90002401	NA	NA	Vitamin B12 deficiency anaemia
D51	general	D51_22_30122988_31122988	1	rs1131603	0.999994	5e-49	Vitamin B12 levels	1.07645e-05	NEALE2_20003_1140870570	5e-49	GCST90277442	Vitamin B12 deficiency anaemia
D51	general	D51_11_58839001_60355905	3	rs150884181	0.447022	1e-22	Gastric intrinsic factor levels	6.9e-06	GCST90025949	1e-22	GCST90247731	Vitamin B12 deficiency anaemia
D51	general	D51_10_16614152_17614152	2	rs1885396	0.0140127	9e-15	Platelet crit (UKB data field 30090)	1.6e-17	GCST90002401	NA	NA	Vitamin B12 deficiency anaemia
D51	general	D51_10_16614152_17614152	2	rs2273736	0.00960818	2e-14	Platelet count (UKB data field 30080)	9.6e-19	GCST90002401	1.67456e-15	GCST90692780	Vitamin B12 deficiency anaemia
D51	general	D51_10_16614152_17614152	2	rs3780962	0.00794916	1e-11	Red cell distribution width	3.7e-19	GCST90002401	8.401e-27	twinsuk_ge_fat_ensg00000107614	Vitamin B12 deficiency anaemia
D51	general	D51_10_16614152_17614152	2	rs10904887	0.00966981	4e-06	Telomere length	3.2e-18	GCST90002401	2.076e-07	walker_2019_tx_neocortex_enst00000495022	Vitamin B12 deficiency anaemia
D51	general	D51_10_16614152_17614152	2	rs35244566	0.00983609	NA	NA	4.1e-19	GCST90002401	5.569e-31	commonmind_txrev_dlpfc_naive_ensg00000107614_grp_1_contained_enst00000488990	Vitamin B12 deficiency anaemia
D51	general	D51_10_16614152_17614152	2	rs2273735	0.0235453	NA	NA	4.7e-19	GCST90002401	1.416e-25	fusion_ge_muscle_naive_ensg00000107614	Vitamin B12 deficiency anaemia
D51	general	D51_10_16614152_17614152	2	rs7900163	0.00866799	NA	NA	2.6e-18	GCST90002401	1.527e-19	hipsci_txrev_ipsc_ensg00000107614_grp_2_contained_enst00000495022	Vitamin B12 deficiency anaemia
D51	general	D51_10_16614152_17614152	2	rs35474710	0.00950417	NA	NA	1.97178e-15	NEALE2_30110_raw	9.41728e-19	GCST90692926	Vitamin B12 deficiency anaemia
D51	general	D51_10_16614152_17614152	2	rs10795459	0.0177568	NA	NA	3.6e-17	GCST90002401	7.055e-18	gtex_ge_testis_ensg00000107614	Vitamin B12 deficiency anaemia
D51	general	D51_10_16614152_17614152	2	rs725355	0.0107335	NA	NA	6.2e-19	GCST90002401	6.78227e-17	GCST90691576	Vitamin B12 deficiency anaemia
D51	general	D51_10_16614152_17614152	2	rs2356829	0.0269583	NA	NA	5.4e-19	GCST90002401	1.165e-14	brainseq_tx_brain_enst00000354631	Vitamin B12 deficiency anaemia
D51	general	D51_10_16614152_17614152	2	rs10904894	0.0243493	NA	NA	8.5e-19	GCST90002401	3.677e-14	GCST90474501	Vitamin B12 deficiency anaemia
D51	general	D51_10_16614152_17614152	2	rs3824632	0.0266919	NA	NA	7.6e-19	GCST90002401	5.64779e-13	GCST90013980	Vitamin B12 deficiency anaemia
D51	general	D51_10_16614152_17614152	2	rs10904897	0.00827932	NA	NA	3.6e-16	GCST90002401	5.361e-12	GCST90475205	Vitamin B12 deficiency anaemia
D51	general	D51_10_16614152_17614152	2	rs7900703	0.0331162	NA	NA	1.3e-18	GCST90002401	1.809e-11	pisa_ge_pancreatic_islet_ensg00000107614	Vitamin B12 deficiency anaemia
D51	general	D51_10_16614152_17614152	2	rs7096079	0.00852084	NA	NA	9.4e-19	GCST90002401	1.926e-11	brainseq_ge_brain_ensg00000107614	Vitamin B12 deficiency anaemia
D51	general	D51_10_16614152_17614152	2	rs34782095	0.00852084	NA	NA	3.4e-19	GCST90002401	3.999e-11	GCST90018969	Vitamin B12 deficiency anaemia
D51	general	D51_10_16614152_17614152	2	rs17381998	0.00759526	NA	NA	1e-16	GCST90002401	8.262e-11	GCST90474586	Vitamin B12 deficiency anaemia
D51	general	D51_11_58839001_60355905	3	rs117456053	0.452055	NA	NA	7.2e-06	GCST90025949	9.18189e-11	GCST90475702	Vitamin B12 deficiency anaemia
D51	general	D51_10_16614152_17614152	2	rs11254435	0.031565	NA	NA	3.4e-19	GCST90002401	2.851e-10	gtex_leafcutter_testis_10_17149140_17150362_clu_85306_-	Vitamin B12 deficiency anaemia
D51	general	D51_10_16614152_17614152	2	rs4748362	0.0326266	NA	NA	3.1e-11	GCST90002397	4.05e-10	gtex_ge_brain_cerebellar_hemisphere_ensg00000107611	Vitamin B12 deficiency anaemia
D51	general	D51_10_16614152_17614152	2	rs11254419	0.0196558	NA	NA	6.6e-19	GCST90002401	5.51e-09	walker_2019_txrev_neocortex_ensg00000107614_grp_1_contained_enst00000495022	Vitamin B12 deficiency anaemia
D51	general	D51_10_16614152_17614152	2	rs4317886	0.00962151	NA	NA	1.1e-18	GCST90002401	8.16825e-09	GCST004616	Vitamin B12 deficiency anaemia
D51	general	D51_10_16614152_17614152	2	rs10904904	0.0340173	NA	NA	1.3e-18	GCST90002401	1.517e-08	gtex_tx_artery_tibial_enst00000452380	Vitamin B12 deficiency anaemia
D51	general	D51_10_16614152_17614152	2	rs12770238	0.0219784	NA	NA	4.8e-19	GCST90002401	NA	NA	Vitamin B12 deficiency anaemia
D51	general	D51_10_16614152_17614152	2	rs2273734	0.0236573	NA	NA	5.4e-19	GCST90002401	NA	NA	Vitamin B12 deficiency anaemia
D51	general	D51_10_16614152_17614152	2	rs7090965	0.0236269	NA	NA	6e-19	GCST90002401	NA	NA	Vitamin B12 deficiency anaemia
D51	general	D51_10_16614152_17614152	2	rs10490959	0.0266932	NA	NA	6.1e-19	GCST90002401	NA	NA	Vitamin B12 deficiency anaemia
D51	general	D51_10_16614152_17614152	2	rs7907126	0.011635	NA	NA	6.2e-19	GCST90002401	NA	NA	Vitamin B12 deficiency anaemia
D51	general	D51_10_16614152_17614152	2	rs3780961	0.00933472	NA	NA	6.5e-19	GCST90002401	NA	NA	Vitamin B12 deficiency anaemia
D51	general	D51_10_16614152_17614152	2	rs10795457	0.0266858	NA	NA	6.6e-19	GCST90002401	NA	NA	Vitamin B12 deficiency anaemia
D51	general	D51_10_16614152_17614152	2	rs12360050	0.00908196	NA	NA	6.9e-19	GCST90002401	NA	NA	Vitamin B12 deficiency anaemia
D51	general	D51_10_16614152_17614152	2	rs11254411	0.0102136	NA	NA	7.5e-19	GCST90002401	NA	NA	Vitamin B12 deficiency anaemia
D51	general	D51_10_16614152_17614152	2	rs11254431	0.0257407	NA	NA	7.5e-19	GCST90002401	NA	NA	Vitamin B12 deficiency anaemia
D51	general	D51_10_16614152_17614152	2	rs10904896	0.0269378	NA	NA	7.5e-19	GCST90002401	NA	NA	Vitamin B12 deficiency anaemia
D51	general	D51_10_16614152_17614152	2	rs2295809	0.0101991	NA	NA	7.6e-19	GCST90002401	NA	NA	Vitamin B12 deficiency anaemia
D51	general	D51_10_16614152_17614152	2	rs11594991	0.00823603	NA	NA	7.7e-19	GCST90002401	NA	NA	Vitamin B12 deficiency anaemia
D51	general	D51_10_16614152_17614152	2	rs11254424	0.0242792	NA	NA	7.9e-19	GCST90002401	NA	NA	Vitamin B12 deficiency anaemia
D51	general	D51_10_16614152_17614152	2	rs10490962	0.010198	NA	NA	8.1e-19	GCST90002401	NA	NA	Vitamin B12 deficiency anaemia
D51	general	D51_10_16614152_17614152	2	rs10904895	0.0243489	NA	NA	8.4e-19	GCST90002401	NA	NA	Vitamin B12 deficiency anaemia
D51	general	D51_10_16614152_17614152	2	rs10904903	0.0383484	NA	NA	8.4e-19	GCST90002401	NA	NA	Vitamin B12 deficiency anaemia
D51	general	D51_10_16614152_17614152	2	rs11254456	0.0254632	NA	NA	9.2e-19	GCST90002401	NA	NA	Vitamin B12 deficiency anaemia
D51	general	D51_10_16614152_17614152	2	rs10904884	0.00950417	NA	NA	1e-18	GCST90002401	NA	NA	Vitamin B12 deficiency anaemia
D51	general	D51_10_16614152_17614152	2	rs6602178	0.00852084	NA	NA	1.1e-18	GCST90002401	NA	NA	Vitamin B12 deficiency anaemia
D51	general	D51_10_16614152_17614152	2	rs11254423	0.0241789	NA	NA	1.1e-18	GCST90002401	NA	NA	Vitamin B12 deficiency anaemia
D51	general	D51_10_16614152_17614152	2	rs10795451	0.00852084	NA	NA	1.4e-18	GCST90002401	NA	NA	Vitamin B12 deficiency anaemia
D51	general	D51_10_16614152_17614152	2	rs17464824	0.0191139	NA	NA	1.9e-18	GCST90002401	NA	NA	Vitamin B12 deficiency anaemia
D51	general	D51_10_16614152_17614152	2	rs10795460	0.0177568	NA	NA	3.2e-17	GCST90002401	NA	NA	Vitamin B12 deficiency anaemia
D51	general	D51_10_16614152_17614152	2	rs7085742	0.0181743	NA	NA	4.1e-17	GCST90002401	NA	NA	Vitamin B12 deficiency anaemia
D51	general	D51_10_16614152_17614152	2	rs7084351	0.0158727	NA	NA	4.5e-17	GCST90002401	NA	NA	Vitamin B12 deficiency anaemia
D51	general	D51_10_16614152_17614152	2	rs151076824	0.010206	NA	NA	2.6682e-15	NEALE2_30110_raw	NA	NA	Vitamin B12 deficiency anaemia
D51	general	D51_10_16614152_17614152	2	rs7084637	0.00937214	NA	NA	6e-11	GCST90002397	NA	NA	Vitamin B12 deficiency anaemia
D51	general	D51_11_58839001_60355905	3	rs189921865	0.0472431	NA	NA	4.39115e-05	NEALE2_20002_1331	NA	NA	Vitamin B12 deficiency anaemia
D51	general	D51_11_58839001_60355905	3	rs199620218	0.0437392	NA	NA	9.75e-05	FINNGEN_R6_CD2_BENIGN	NA	NA	Vitamin B12 deficiency anaemia
D51	general	D51_10_16614152_17614152	2	rs372550043	0.0217208	NA	NA	0.00151	FINNGEN_R6_CD2_BENIGN_SMALL_INTESTINE_OTH	NA	NA	Vitamin B12 deficiency anaemia
D51	general	D51_10_16614152_17614152	2	rs141186759	0.0263254	NA	NA	0.00151	FINNGEN_R6_CD2_BENIGN_SMALL_INTESTINE_OTH	NA	NA	Vitamin B12 deficiency anaemia
D51.9	general	D51.9_11_59355905_60355905	1	rs34324219	1	4e-131	Vitamin B-complex deficiencies (PheCode 261.2)	1.54863e-08	NEALE2_20002_1331	<1E-309	UKB_PPP_EUR_TCN1_P20061_OID30687_v1	Vitamin B12 deficiency anaemia, unspecified
D51.9	general	D51.9_11_59355905_60355905	2	rs34528912	0.999122	3e-117	Transcobalamin-1 levels	2.07e-05	FINNGEN_R6_AD_EO	9.34169e-296	UKB_PPP_EUR_TCN1_P20061_OID30687_v1	Vitamin B12 deficiency anaemia, unspecified
D51.9	general	D51.9_11_59355905_60355905	3	rs150884181	0.46657	1e-22	Gastric intrinsic factor levels	6.9e-06	GCST90025949	1e-22	GCST90247731	Vitamin B12 deficiency anaemia, unspecified
D51.9	general	D51.9_11_59355905_60355905	3	rs117456053	0.420362	NA	NA	7.2e-06	GCST90025949	9.18189e-11	GCST90475702	Vitamin B12 deficiency anaemia, unspecified
D51.9	general	D51.9_11_59355905_60355905	3	rs189921865	0.0341352	NA	NA	4.39115e-05	NEALE2_20002_1331	NA	NA	Vitamin B12 deficiency anaemia, unspecified
D51.9	general	D51.9_11_59355905_60355905	3	rs199620218	0.0325901	NA	NA	9.75e-05	FINNGEN_R6_CD2_BENIGN	NA	NA	Vitamin B12 deficiency anaemia, unspecified
D52	general	D52_1_11296321_12296321	1	rs1801133	1	1e-120	Homocysteine levels	1.4e-34	GCST90025975	1e-120	GCST90090974	Folate deficiency anaemia
D52.9	general	D52.9_1_11296321_12296321	1	rs1801133	0.999922	1e-120	Homocysteine levels	1.4e-34	GCST90025975	1e-120	GCST90090974	Folate deficiency anaemia, unspecified
D68	general	D68_1_167058814_171414508	1	rs1894692	0.0554588	9e-277	Blood clot / pulmonary embolism / deep vein thrombosis (DVT)	9.3e-198	GCST90038615	2.47889e-292	GCST90475209	Other coagulation defects
D68	general	D68_11_46239505_50806976	1	rs1799963	0.33825	4e-118	F2 protein levels	1.1e-36	GCST90038607	1.93e-109	GCST90480221	Other coagulation defects
D68	general	D68_11_46239505_50806976	1	rs191945075	0.0740125	1e-32	Venous thromboembolism or factor VIII levels (pleiotropy)	6.1e-30	GCST90038607	1e-32	GCST90129536	Other coagulation defects
D68	general	D68_11_46239505_50806976	1	rs149639773	0.0754665	2e-28	Venous thromboembolism	6.4e-23	GCST90038607	2.415e-06	lepik_2017_exon_blood_ensg00000066336_12_11_47358844_47359006	Other coagulation defects
D68	general	D68_11_46239505_50806976	1	rs149903077	0.23354	2e-27	Venous thromboembolism or factor XI levels (pleiotropy)	4.8e-35	GCST90038607	4.27775e-54	GCST90399744	Other coagulation defects
D68	general	D68_11_46239505_50806976	1	rs182879407	0.0496346	4e-26	Venous thromboembolism	1.3e-25	GCST90038607	6.104e-59	UKB_PPP_EUR_F2_P00734_OID30723_v1	Other coagulation defects
D68	general	D68_11_46239505_50806976	1	rs146399108	0.0269069	4e-08	Peripheral vascular disease	1.5e-27	GCST90038607	1.04e-06	GCST90475996	Other coagulation defects
D68	general	D68_11_46239505_50806976	1	rs139346768	0.0746707	6e-07	Osteopontin levels in chronic kidney disease	5.9e-25	GCST90038607	2.71819e-18	GCST90476435	Other coagulation defects
D68	general	D68_1_167058814_171414508	1	rs6025	0.94477	9.99999999999999e-301	Venous thromboembolism	1.8e-212	GCST90038615	1e-300	GCST009097	Other coagulation defects
D68	general	D68_1_167058814_171414508	2	rs61805835	0.998834	NA	NA	1.72e-35	FINNGEN_R6_D3_COAGOTHER	NA	NA	Other coagulation defects
D68	general	D68_11_46239505_50806976	1	rs551751792	0.00958941	NA	NA	2.787e-15	GCST90019441	NA	NA	Other coagulation defects
D68	general	D68_11_46239505_50806976	1	chr11_46929630_C_CGTTTTT	0.0720482	NA	NA	5.31371e-10	NEALE2_20002_1094	NA	NA	Other coagulation defects
D68.2	general	D68.2_1_168420135_170049811	1	rs1894692	0.26011	9e-277	Blood clot / pulmonary embolism / deep vein thrombosis (DVT)	9.3e-198	GCST90038615	2.47889e-292	GCST90475209	Hereditary deficiency of other clotting factors Congenital afibrinogenaemia
D68.2	general	D68.2_1_168420135_170049811	1	rs2040445	0.0471944	4e-168	Venous thromboembolism	4.94e-172	SAIGE_286_12	4.246e-17	FINNGEN_R12_FG_CVD	Hereditary deficiency of other clotting factors Congenital afibrinogenaemia
D68.2	general	D68.2_1_168420135_170049811	1	rs144737447	0.0908802	4e-111	Phlebitis and thrombophlebitis of lower extremities (PheCode 451.2)	5.1e-175	GCST90038615	<1E-309	GCST90475796	Hereditary deficiency of other clotting factors Congenital afibrinogenaemia
D68.2	general	D68.2_1_168420135_170049811	1	rs145163454	0.0773302	9.88131291682493e-324	Deep vein thrombosis [DVT] (PheCode 452.2)	3.5e-168	GCST90038615	<1E-309	GCST90475796	Hereditary deficiency of other clotting factors Congenital afibrinogenaemia
D68.2	general	D68.2_1_168420135_170049811	1	rs6025	0.296337	9.99999999999999e-301	Venous thromboembolism	1.8e-212	GCST90038615	1e-300	GCST009097	Hereditary deficiency of other clotting factors Congenital afibrinogenaemia
D68.2	general	D68.2_1_168420135_170049811	1	rs2227246	0.0581861	NA	NA	4.7e-176	GCST90038615	1.20583e-54	GCST90692427	Hereditary deficiency of other clotting factors Congenital afibrinogenaemia
D68.2	general	D68.2_1_168420135_170049811	1	rs2678166	0.129518	NA	NA	1e-165	GCST90038615	3.78664e-09	GCST90476015	Hereditary deficiency of other clotting factors Congenital afibrinogenaemia
D68.8	general	D68.8_1_167058814_171297481	NA	NA	NA	1e-188	Venous thromboembolism	1.8e-212	GCST90038615	1.79887e-212	Deep venous thrombosis	Other specified coagulation defects
D68.8	general	D68.8_11_45269404_50920359	1	rs1799963	0.50853	4e-118	F2 protein levels	1.1e-36	GCST90038607	1.93e-109	GCST90480221	Other specified coagulation defects
D68.8	general	D68.8_1_167058814_171297481	NA	NA	NA	1e-57	Venous thromboembolism or factor XI levels (pleiotropy)	7.3e-75	FINNGEN_R6_D3_COAGDEFNAS	7.50585e-62	Other coagulation defects	Other specified coagulation defects
D68.8	general	D68.8_11_45269404_50920359	1	rs191945075	0.0408875	1e-32	Venous thromboembolism or factor VIII levels (pleiotropy)	6.1e-30	GCST90038607	1e-32	GCST90129536	Other specified coagulation defects
D68.8	general	D68.8_11_45269404_50920359	1	rs149903077	0.31318	2e-27	Venous thromboembolism or factor XI levels (pleiotropy)	4.8e-35	GCST90038607	4.27775e-54	GCST90399744	Other specified coagulation defects
D68.8	general	D68.8_11_54132840_57603433	1	rs536995174	0.0292808	7e-25	F2 protein levels	1.56e-13	FINNGEN_R6_I9_PHLETHROMBDVTLOW	3.282e-20	FINNGEN_R12_D3_COAGDEFNAS	Other specified coagulation defects
D68.8	general	D68.8_11_54132840_57603433	1	rs141687379	0.026902	4e-19	Other venous embolism and thrombosis (PheCode 452)	8.16e-14	FINNGEN_R6_I9_PHLETHROMBDVTLOW	5.64269e-21	UKB_PPP_EUR_F2_P00734_OID30723_v1	Other specified coagulation defects
D68.8	general	D68.8_11_54132840_57603433	1	rs192274652	0.0275883	1e-16	Deep vein thrombosis [DVT] (PheCode 452.2)	1.08e-13	FINNGEN_R6_I9_PHLETHROMBDVTLOW	1.66481e-18	GCST90476010	Other specified coagulation defects
D68.8	general	D68.8_11_45269404_50920359	1	rs146399108	0.0461383	4e-08	Peripheral vascular disease	1.5e-27	GCST90038607	1.04e-06	GCST90475996	Other specified coagulation defects
D68.8	general	D68.8_11_45269404_50920359	1	rs139346768	0.0235308	6e-07	Osteopontin levels in chronic kidney disease	5.9e-25	GCST90038607	2.71819e-18	GCST90476435	Other specified coagulation defects
D68.8	general	D68.8_1_167058814_171297481	NA	NA	NA	NA	NA	6.23e-30	FINNGEN_R6_D3_COAGOTHER	8.67961e-21	Other coagulation defects	Other specified coagulation defects
D68.8	general	D68.8_11_54132840_57603433	1	rs571551056	0.0181038	NA	NA	1.56e-13	FINNGEN_R6_I9_PHLETHROMBDVTLOW	2.64e-20	FINNGEN_R12_D3_COAGDEFNAS	Other specified coagulation defects
D68.8	general	D68.8_11_54132840_57603433	1	rs148436826	0.0187795	NA	NA	1.19e-13	FINNGEN_R6_I9_PHLETHROMBDVTLOW	2.906e-18	GCST90399745	Other specified coagulation defects
D68.8	general	D68.8_1_167058814_171297481	NA	NA	NA	NA	NA	2.16e-23	FINNGEN_R6_D3_COAGOTHER	4.19179e-18	DVT of lower extremities	Other specified coagulation defects
D68.8	general	D68.8_11_54132840_57603433	1	rs144968819	0.0170031	NA	NA	3.09e-13	FINNGEN_R6_I9_PHLETHROMBDVTLOW	4.55e-18	GCST90399745	Other specified coagulation defects
D68.8	general	D68.8_1_167058814_171297481	NA	NA	NA	NA	NA	4.34e-26	FINNGEN_R6_D3_COAGOTHER	2.76185e-16	Other coagulation defects	Other specified coagulation defects
D68.8	general	D68.8_11_54132840_57603433	1	rs151130188	0.488706	NA	NA	0.002506	GCST90000025	1.666e-13	GCST90473548	Other specified coagulation defects
D68.8	general	D68.8_1_167058814_171297481	NA	NA	NA	NA	NA	5.11e-17	FINNGEN_R6_D3_COAGOTHER	4.06069e-12	Other coagulation defects	Other specified coagulation defects
D68.8	general	D68.8_11_54132840_57603433	1	rs535850706	0.0184744	NA	NA	7.28e-14	FINNGEN_R6_I9_PHLETHROMBDVTLOW	1.314e-11	GCST90473548	Other specified coagulation defects
D68.8	general	D68.8_11_54132840_57603433	1	rs545782999	0.0159867	NA	NA	3.03e-13	FINNGEN_R6_I9_PHLETHROMBDVTLOW	2.466e-11	GCST90473548	Other specified coagulation defects
D68.8	general	D68.8_11_54132840_57603433	1	rs557383338	0.0160036	NA	NA	3.03e-13	FINNGEN_R6_I9_PHLETHROMBDVTLOW	9.366e-09	GCST90473547	Other specified coagulation defects
D68.8	general	D68.8_11_54132840_57603433	1	rs147889565	0.0169416	NA	NA	7.04e-14	FINNGEN_R6_I9_VTE	NA	NA	Other specified coagulation defects
D68.8	general	D68.8_11_54132840_57603433	1	rs190908985	0.0196276	NA	NA	8.61e-14	FINNGEN_R6_I9_VTE	NA	NA	Other specified coagulation defects
D68.8	general	D68.8_11_54132840_57603433	1	rs114229488	0.0185016	NA	NA	1.2e-13	FINNGEN_R6_I9_PHLETHROMBDVTLOW	NA	NA	Other specified coagulation defects
D68.8	general	D68.8_11_54132840_57603433	1	rs139037572	0.0184379	NA	NA	1.24e-13	FINNGEN_R6_I9_PHLETHROMBDVTLOW	NA	NA	Other specified coagulation defects
D68.8	general	D68.8_11_54132840_57603433	1	rs188804108	0.021219	NA	NA	1.27e-13	FINNGEN_R6_I9_PHLETHROMBDVTLOW	NA	NA	Other specified coagulation defects
D68.8	general	D68.8_11_54132840_57603433	1	rs143853725	0.0180277	NA	NA	1.28e-13	FINNGEN_R6_I9_PHLETHROMBDVTLOW	NA	NA	Other specified coagulation defects
D68.8	general	D68.8_11_54132840_57603433	1	rs553161949	0.0169422	NA	NA	1.67e-13	FINNGEN_R6_I9_PHLETHROMBDVTLOW	NA	NA	Other specified coagulation defects
D68.8	general	D68.8_11_54132840_57603433	1	rs181050889	0.0163546	NA	NA	2.62e-13	FINNGEN_R6_I9_PHLETHROMBDVTLOW	NA	NA	Other specified coagulation defects
D68.8	general	D68.8_11_54132840_57603433	1	rs149980524	0.0167365	NA	NA	2.77e-13	FINNGEN_R6_I9_PHLETHROMBDVTLOW	NA	NA	Other specified coagulation defects
D68.8	general	D68.8_11_54132840_57603433	1	rs145669236	0.0167175	NA	NA	2.77e-13	FINNGEN_R6_I9_PHLETHROMBDVTLOW	NA	NA	Other specified coagulation defects
D68.8	general	D68.8_11_54132840_57603433	1	rs146956900	0.0161379	NA	NA	2.92e-13	FINNGEN_R6_I9_PHLETHROMBDVTLOW	NA	NA	Other specified coagulation defects
D68.8	general	D68.8_11_54132840_57603433	1	rs151136162	0.0169416	NA	NA	3.01e-13	FINNGEN_R6_I9_VTE	NA	NA	Other specified coagulation defects
D68.8	general	D68.8_11_54132840_57603433	1	rs183871076	0.0166446	NA	NA	3.01e-13	FINNGEN_R6_I9_PHLETHROMBDVTLOW	NA	NA	Other specified coagulation defects
D68.8	general	D68.8_11_54132840_57603433	1	rs182396271	0.0169416	NA	NA	3.03e-13	FINNGEN_R6_I9_VTE	NA	NA	Other specified coagulation defects
D68.8	general	D68.8_11_54132840_57603433	1	rs191574669	0.0169568	NA	NA	3.09e-13	FINNGEN_R6_I9_PHLETHROMBDVTLOW	NA	NA	Other specified coagulation defects
D68.8	general	D68.8_11_54132840_57603433	1	rs1436721044	0.017122	NA	NA	3.11e-13	FINNGEN_R6_I9_VTE	NA	NA	Other specified coagulation defects
D68.8	general	D68.8_11_54132840_57603433	1	rs142694954	0.0169194	NA	NA	3.2e-13	FINNGEN_R6_I9_VTE	NA	NA	Other specified coagulation defects
D68.8	general	D68.8_11_45269404_50920359	1	chr11_46929630_C_CGTTTTT	0.0271601	NA	NA	5.31371e-10	NEALE2_20002_1094	NA	NA	Other specified coagulation defects
D72	general	D72_2_217635544_218635544	1	rs61733609	0.494013	4e-28	Neutrophil count	4e-28	GCST90025977	1.057e-60	GCST90475529	Other disorders of white blood cells
D72	general	D72_2_217635544_218635544	1	rs752740056	0.494013	NA	NA	0.00251	FINNGEN_R6_GE_MODE	NA	NA	Other disorders of white blood cells
D86	general	D86_10_79657952_80657952	1	rs2819946	0.0342743	1e-73	Annexin A11 levels	6.88e-16	FINNGEN_R6_D3_SARCOIDOSIS	1e-73	GCST90246519	Sarcoidosis
D86	general	D86_10_79657952_80657952	1	rs11202051	0.0285855	6e-58	Sarcoidosis	7.28e-16	FINNGEN_R6_D3_SARCOIDOSIS	6.414e-58	GCST90503482	Sarcoidosis
D86	general	D86_10_79657952_80657952	1	rs1049550	0.0326833	3e-49	Sarcoidosis	5.06e-16	FINNGEN_R6_D3_SARCOIDOSIS	3.15e-49	GCST90503483	Sarcoidosis
D86	general	D86_10_79657952_80657952	1	rs2573348	0.0375536	3e-11	Sarcoidosis	0.000464309	GCST90010288	2.767e-11	GCST90503484	Sarcoidosis
D86	general	D86_10_79657952_80657952	1	rs1079242	0.0861832	4e-11	Annexin A11 levels	8.95e-19	FINNGEN_R6_D3_SARCOIDOSIS	5.466e-35	FINNGEN_R12_D3_SARCOIDOSIS	Sarcoidosis
D86	general	D86_10_79657952_80657952	1	rs2236557	0.0329263	NA	NA	7.24e-16	FINNGEN_R6_D3_SARCOIDOSIS	1.045e-17	gtex_leafcutter_heart_atrial_appendage_10_80172869_80176107_clu_46230_-	Sarcoidosis
D86	general	D86_10_79657952_80657952	1	rs2245168	0.0331263	NA	NA	7.14e-16	FINNGEN_R6_D3_SARCOIDOSIS	1.385e-16	gtex_leafcutter_muscle_10_80172869_80176107_clu_43067_-	Sarcoidosis
D86	general	D86_10_79657952_80657952	1	rs2789690	0.043037	NA	NA	6.31e-16	FINNGEN_R6_D3_SARCOIDOSIS	6.576e-15	gtex_leafcutter_skin_sun_exposed_10_80172869_80205343_clu_52560_-	Sarcoidosis
D86	general	D86_10_79657952_80657952	1	rs12770550	0.0375281	NA	NA	6.84e-16	FINNGEN_R6_D3_SARCOIDOSIS	3.311e-14	gtex_leafcutter_thyroid_10_80172869_80205343_clu_60215_-	Sarcoidosis
D86	general	D86_10_79657952_80657952	1	rs11308079	0.0342743	NA	NA	6.2e-16	FINNGEN_R6_D3_SARCOIDOSIS	8.099e-14	gtex_leafcutter_breast_10_80172869_80205343_clu_49672_-	Sarcoidosis
D86	general	D86_10_79657952_80657952	1	rs2573353	0.043037	NA	NA	6.33e-16	FINNGEN_R6_D3_SARCOIDOSIS	4.58e-13	gtex_tx_skin_sun_exposed_enst00000372231	Sarcoidosis
D86	general	D86_10_79657952_80657952	1	rs2573346	0.0101245	NA	NA	1.58e-16	FINNGEN_R6_D3_SARCOIDOSIS	5.278e-12	gtex_txrev_artery_aorta_ensg00000122359_grp_2_upstream_enst00000437799	Sarcoidosis
D86	general	D86_10_79657952_80657952	1	rs2573352	0.043037	NA	NA	6.33e-16	FINNGEN_R6_D3_SARCOIDOSIS	9.98e-12	GCST90476192	Sarcoidosis
D86	general	D86_10_79657952_80657952	1	rs2819872	0.0140747	NA	NA	2.21e-12	FINNGEN_R6_D3_SARCOIDOSIS	1.021e-11	gtex_exon_brain_anterior_cingulate_cortex_ensg00000189129_14_10_80144900_80145030	Sarcoidosis
D86	general	D86_10_79657952_80657952	1	rs2819947	0.043037	NA	NA	6.39e-16	FINNGEN_R6_D3_SARCOIDOSIS	3.843e-11	gtex_leafcutter_lung_10_80172869_80205343_clu_59588_-	Sarcoidosis
D86	general	D86_10_79657952_80657952	1	rs2573375	0.0327997	NA	NA	7.97e-16	FINNGEN_R6_D3_SARCOIDOSIS	1.04092e-10	GCST90692661	Sarcoidosis
D86	general	D86_10_79657952_80657952	1	rs11499000	0.0297769	NA	NA	1.25e-10	SAIGE_697	3.049e-10	gtex_ge_brain_cerebellum_ensg00000189129	Sarcoidosis
D86	general	D86_10_79657952_80657952	1	rs2789695	0.043037	NA	NA	6.4e-16	FINNGEN_R6_D3_SARCOIDOSIS	1.571e-07	gtex_tx_blood_enst00000372231	Sarcoidosis
D86	general	D86_10_79657952_80657952	1	rs2788296	0.043037	NA	NA	6.31e-16	FINNGEN_R6_D3_SARCOIDOSIS	NA	NA	Sarcoidosis
D86	general	D86_10_79657952_80657952	1	rs2788295	0.043037	NA	NA	6.33e-16	FINNGEN_R6_D3_SARCOIDOSIS	NA	NA	Sarcoidosis
D86	general	D86_10_79657952_80657952	1	rs2573356	0.0453293	NA	NA	6.38e-16	FINNGEN_R6_D3_SARCOIDOSIS	NA	NA	Sarcoidosis
D86	general	D86_10_79657952_80657952	1	rs2573370	0.0453293	NA	NA	6.4e-16	FINNGEN_R6_D3_SARCOIDOSIS	NA	NA	Sarcoidosis
D86	general	D86_10_79657952_80657952	1	rs2819952	0.0432127	NA	NA	6.5e-16	FINNGEN_R6_D3_SARCOIDOSIS	NA	NA	Sarcoidosis
D86	general	D86_10_79657952_80657952	1	rs2236556	0.0432127	NA	NA	6.52e-16	FINNGEN_R6_D3_SARCOIDOSIS	NA	NA	Sarcoidosis
D86	general	D86_10_79657952_80657952	1	rs3098105	0.0327997	NA	NA	6.87e-16	FINNGEN_R6_D3_SARCOIDOSIS	NA	NA	Sarcoidosis
D86	general	D86_10_79657952_80657952	1	rs9421228	0.0409746	NA	NA	2.1e-06	GCST90025965	NA	NA	Sarcoidosis
E03	general	E03_12_110888673_113281063	1	rs3184504	0.120605	<1E-309	Platelet count	<1E-309	GCST90002381	<1E-309	GCST90018969	Other hypothyroidism
E03	general	E03_5_76734140_77734140	1	rs2046045	0.0984893	<1E-309	Thyroid stimulating hormone levels	1.16e-50	FINNGEN_R6_E4_HYTHY_AI_STRICT	<1E-309	GCST90296333	Other hypothyroidism
E03	general	E03_4_185582920_186582920	1	rs3775291	0.9708	<1E-309	Toll-like receptor 3 levels	5e-18	GCST90038637	<1E-309	GCST90249894	Other hypothyroidism
E03	general	E03_12_110888673_113281063	1	rs7137828	0.153654	<1E-309	Lymphocyte count	<1E-309	GCST90002381	2.66244e-303	GCST90475300	Other hypothyroidism
E03	general	E03_9_97299204_98299204	1	rs7027030	0.0236284	4e-270	Thyroid-stimulating hormone levels	1.87e-119	FINNGEN_R6_E4_THYROID	<1E-309	GCST90479869	Other hypothyroidism
E03	general	E03_1_112741042_114261186	1	rs2476601	0.154574	3e-198	Hypothyroidism	5.91e-208	GCST90014023	5.152e-262	FINNGEN_R12_AUTOIMMUNE	Other hypothyroidism
E03	general	E03_1_107314769_108314769	1	rs80173139	0.0285106	2e-162	Hypothyroidism	3.1e-51	GCST90038637	3.011e-18	GCST90018855	Other hypothyroidism
E03	general	E03_2_905326_1905326	1	rs11675342	0.0213489	6e-158	Hypothyroidism (PheCode 244)	1.2e-28	GCST90038637	5.732e-158	GCST90475647	Other hypothyroidism
E03	general	E03_9_97299204_98299204	1	rs1588635	0.0228109	8e-153	Hypothyroidism	1.93e-119	FINNGEN_R6_E4_THYROID	1.324e-154	GCST90473152	Other hypothyroidism
E03	general	E03_9_97299204_98299204	1	rs965513	0.0361889	9e-148	Thyroid problems	3.81e-119	FINNGEN_R6_E4_THYROID	2.674e-133	GCST90475277	Other hypothyroidism
E03	general	E03_12_110888673_113281063	1	rs597808	0.104026	3e-142	Reticulocyte percentage (UKB data field 30240)	<1E-309	GCST90002381	2.037e-182	GCST90474576	Other hypothyroidism
E03	general	E03_9_97299204_98299204	1	rs7850258	0.0236284	2e-136	Hypothyroidism	1.18e-119	FINNGEN_R6_E4_THYROID	2.16102e-136	GCST90204167	Other hypothyroidism
E03	general	E03_9_97299204_98299204	1	rs7030241	0.0236284	3e-132	Thyroid problems	1.87e-119	FINNGEN_R6_E4_THYROID	2.59e-132	GCST90479597	Other hypothyroidism
E03	general	E03_6_166475757_167475757	1	rs62436424	0.087415	3e-128	Ribonuclease T2 levels	7.7e-24	GCST90038635	NA	NA	Other hypothyroidism
E03	general	E03_1_107314769_108314769	1	rs78499451	0.0285106	1e-124	Thyroid stimulating hormone levels	6.4e-51	GCST90038637	3.058e-09	GCST90477304	Other hypothyroidism
E03	general	E03_9_97299204_98299204	1	rs925489	0.029552	9e-110	Autoimmune thyroid disease	1.76e-119	FINNGEN_R6_E4_THYROID	9e-110	GCST010571	Other hypothyroidism
E03	general	E03_1_107314769_108314769	1	rs17020127	0.0366882	8e-108	Hypothyroidism NOS (PheCode 244.4)	1.1e-50	GCST90038637	7.69e-108	GCST90479869	Other hypothyroidism
E03	general	E03_1_107314769_108314769	1	rs75778624	0.0285106	2e-107	Hypothyroidism (PheCode 244)	2.9e-51	GCST90038637	1.85e-107	GCST90479870	Other hypothyroidism
E03	general	E03_5_76734140_77734140	1	rs6885099	0.0416992	1e-93	Hypothyroidism	1.45e-50	FINNGEN_R6_E4_HYTHY_AI_STRICT	4.62435e-97	GCST90448634	Other hypothyroidism
E03	general	E03_9_97299204_98299204	1	rs10759927	0.0236284	1e-89	Hypothyroidism	1.81e-119	FINNGEN_R6_E4_THYROID	1e-89	GCST003988	Other hypothyroidism
E03	general	E03_9_97299204_98299204	1	rs7030280	0.0208521	1e-82	Hypothyroidism	3.35e-119	FINNGEN_R6_E4_THYROID	2.07e-270	FINNGEN_R12_E4_THYROID	Other hypothyroidism
E03	general	E03_9_97299204_98299204	1	rs10739496	0.0959603	2e-77	Thyroxine levels	4.06e-119	FINNGEN_R6_E4_THYROID	2.26408e-126	GCST90399736	Other hypothyroidism
E03	general	E03_6_89796024_90796024	1	rs72928038	0.494064	5e-67	CD28 on CD28+ CD45RA+ CD8+ T cell	2.99e-47	GCST90002298	7.325e-55	GCST90475575	Other hypothyroidism
E03	general	E03_1_107314769_108314769	1	rs17020139	0.0366881	2e-58	Hypothyroidism	2.5e-51	GCST90038637	2.03734e-58	GCST90204167	Other hypothyroidism
E03	general	E03_1_107314769_108314769	1	rs75125154	0.0285106	3e-56	Thyroid stimulating hormone levels within normal range in pregnancy	4.4e-51	GCST90038637	1.923e-58	GCST90473157	Other hypothyroidism
E03	general	E03_3_187894766_188894766	1	rs12634152	0.019559	5e-54	Medication use (thyroid preparations)	7.6e-56	GCST90038635	5e-54	GCST007932	Other hypothyroidism
E03	general	E03_6_166475757_167475757	1	rs2757039	0.0234094	9e-54	Basal cell carcinoma (MTAG)	4.1e-34	GCST90038635	3.71e-30	lepik_2017_txrev_blood_ensg00000026297_grp_1_upstream_enst00000611959	Other hypothyroidism
E03	general	E03_6_166475757_167475757	1	rs2247314	0.0303719	2e-52	Hypothyroidism	1.6e-33	GCST90038635	1.307e-30	gtex_ge_esophagus_mucosa_ensg00000026297	Other hypothyroidism
E03	general	E03_3_187894766_188894766	1	rs2030519	0.00906519	5e-52	Celiac disease	1.4e-52	GCST90038635	5e-52	GCST009874	Other hypothyroidism
E03	general	E03_2_203376143_204376143	1	rs1427676	0.1881	2e-49	Basal cell carcinoma (MTAG)	3.3e-87	GCST90038635	2e-30	GCST90328134	Other hypothyroidism
E03	general	E03_1_107314769_108314769	1	rs4915076	0.0285106	9e-45	Medication use (thyroid preparations)	3.3e-51	GCST90038637	9e-45	GCST007932	Other hypothyroidism
E03	general	E03_1_107314769_108314769	1	rs17020122	0.0366882	2e-43	Thyroid stimulating hormone levels	9.4e-51	GCST90038637	1.48e-103	GCST90296333	Other hypothyroidism
E03	general	E03_3_187894766_188894766	1	rs7640550	0.0253907	2e-43	Skin cancer	3e-45	GCST90038635	2.95e-18	GCST90479704	Other hypothyroidism
E03	general	E03_9_97299204_98299204	1	rs10983700	0.0215642	2e-43	Subclinical hypothyroidism in pregnancy	1.96e-119	FINNGEN_R6_E4_THYROID	2.0828e-12	GCST90435685	Other hypothyroidism
E03	general	E03_2_203376143_204376143	2	rs1973872	0.00891788	2e-42	CD28 on CD28+ CD4+ T cell	3.65e-12	GCST90002316	NA	NA	Other hypothyroidism
E03	general	E03_3_187894766_188894766	1	rs4686955	0.00880211	1e-41	Hypothyroidism	2e-47	GCST90038635	1.18e-41	GCST90319320	Other hypothyroidism
E03	general	E03_3_187894766_188894766	1	rs1464510	0.0987405	3e-40	Celiac disease	5.3e-51	GCST90038635	9.494e-24	GCST000612	Other hypothyroidism
E03	general	E03_4_148201838_149201838	1	rs4835534	0.0302763	5e-40	Hypothyroidism	7.5e-33	GCST90038637	4.97e-40	GCST90319320	Other hypothyroidism
E03	general	E03_9_97299204_98299204	1	rs1443438	0.0211573	1e-39	Autoimmune traits	1.25e-119	FINNGEN_R6_E4_THYROID	1e-39	GCST007071	Other hypothyroidism
E03	general	E03_9_97299204_98299204	1	rs925488	0.0236284	3e-39	Thyroid stimulating hormone levels	2.15e-119	FINNGEN_R6_E4_THYROID	1.783e-53	GCST90296333	Other hypothyroidism
E03	general	E03_3_187894766_188894766	1	rs13080163	0.0356695	1e-37	Autoimmune thyroid disease	1.1e-50	GCST90038635	1e-37	GCST010571	Other hypothyroidism
E03	general	E03_12_55572689_56572689	1	rs705704	0.0277784	2e-37	Type 1 diabetes	1.53e-62	GCST90014023	1.887e-37	GCST90013791	Other hypothyroidism
E03	general	E03_6_166475757_167475757	1	rs2757041	0.0224289	2e-37	Autoimmune thyroid disease	6.2e-34	GCST90038635	2e-37	GCST010571	Other hypothyroidism
E03	general	E03_12_55572689_56572689	1	rs2640564	0.0430822	4e-37	Highest math class taken (MTAG)	5.63e-62	GCST90014023	2.71e-43	GCST90474561	Other hypothyroidism
E03	general	E03_8_132370970_133370970	1	rs864898	0.0110661	2e-36	Hypothyroidism	1.2e-12	GCST90038635	9.528e-18	fusion_exon_muscle_naive_ensg00000129292_21_8_132832235_132832399	Other hypothyroidism
E03	general	E03_6_166475757_167475757	1	rs933243	0.0343748	3e-36	Medication use (thyroid preparations)	9.7e-34	GCST90038635	2.875e-36	GCST90018990	Other hypothyroidism
E03	general	E03_12_55572689_56572689	1	rs3741499	0.0153961	5e-35	Educational attainment (years of education)	6.83e-60	GCST90014023	3e-16	GCST90244094	Other hypothyroidism
E03	general	E03_3_187894766_188894766	1	rs62291440	0.00944747	6e-35	Hypothyroidism NOS (PheCode 244.4)	1.6e-47	GCST90038635	6.02e-35	GCST90479869	Other hypothyroidism
E03	general	E03_4_148201838_149201838	1	rs17025017	0.00714733	2e-34	Hypothyroidism (PheCode 244)	2.2e-33	GCST90038637	2.32e-34	GCST90479870	Other hypothyroidism
E03	general	E03_3_187894766_188894766	1	rs9851967	0.0101251	9e-34	Hypothyroidism (PheCode 244)	5e-46	GCST90038637	9.37e-34	GCST90479870	Other hypothyroidism
E03	general	E03_6_166475757_167475757	1	rs1951459	0.0370777	1e-33	Hypothyroidism	9.9e-34	GCST90038635	1e-33	GCST007073	Other hypothyroidism
E03	general	E03_5_76734140_77734140	1	rs7727976	0.0805888	9e-33	Hypothyroidism	2.02e-47	FINNGEN_R6_E4_HYTHY_AI_STRICT	8.64e-33	GCST90319320	Other hypothyroidism
E03	general	E03_4_148201838_149201838	1	rs7655751	0.012859	2e-32	Medication use (thyroid preparations)	5.4e-33	GCST90038637	2e-32	GCST007932	Other hypothyroidism
E03	general	E03_6_166475757_167475757	1	rs9356551	0.0370777	3e-32	Hypothyroidism	8.2e-34	GCST90038635	2e-23	GCST007071	Other hypothyroidism
E03	general	E03_4_148201838_149201838	1	rs17025117	0.0170645	9e-32	Hypothyroidism	1.1e-32	GCST90038637	9e-32	GCST007073	Other hypothyroidism
E03	general	E03_4_148201838_149201838	1	rs10021637	0.0170645	1e-31	Medication use (thyroid preparations)	4.5e-33	GCST90038637	1.392e-31	GCST90018990	Other hypothyroidism
E03	general	E03_12_55572689_56572689	1	rs773110	0.0206904	4e-31	Eosinophil count	8.9e-53	GCST90014023	4e-31	GCST007065	Other hypothyroidism
E03	general	E03_3_187894766_188894766	1	rs6790260	0.00906471	4e-31	Thyroid problems	3.3e-52	GCST90038635	4.84e-25	GCST90479597	Other hypothyroidism
E03	general	E03_3_187894766_188894766	1	rs13076312	0.0337338	2e-30	Vitiligo	2.4e-51	GCST90038635	2e-30	GCST004785	Other hypothyroidism
E03	general	E03_2_203376143_204376143	1	rs231729	0.134187	3e-30	Basal cell carcinoma	1.8e-86	GCST90038635	3e-30	GCST90328132	Other hypothyroidism
E03	general	E03_6_147715929_148715929	1	rs7769624	0.250116	3e-30	Hypothyroidism NOS (PheCode 244.4)	1.5e-16	GCST90038635	3.38e-30	GCST90479869	Other hypothyroidism
E03	general	E03_4_148201838_149201838	1	rs6535628	0.0127821	6e-30	Autoimmune thyroid disease	9.7e-33	GCST90038637	6e-30	GCST010571	Other hypothyroidism
E03	general	E03_6_89796024_90796024	1	rs6908626	0.50634	1e-29	Other non-epithelial cancer of skin (PheCode 172.2)	2.41e-46	GCST90002298	1.28e-29	GCST90479797	Other hypothyroidism
E03	general	E03_12_55572689_56572689	1	rs877636	0.0143023	9e-29	Smoking initiation	1.94e-57	GCST90014023	9e-29	GCST90243985	Other hypothyroidism
E03	general	E03_5_76734140_77734140	1	rs6867654	0.0799742	1e-28	Hypothyroidism	1.38e-47	FINNGEN_R6_E4_HYTHY_AI_STRICT	1.43111e-28	GCST90204167	Other hypothyroidism
E03	general	E03_12_55572689_56572689	1	rs772921	0.0242685	5e-26	CAMSIS occupational score (MTAG)	1.67e-62	GCST90014023	6.59e-31	gtex_txrev_esophagus_mucosa_ensg00000111540_grp_1_contained_enst00000549034	Other hypothyroidism
E03	general	E03_12_55572689_56572689	1	rs705702	0.0187544	9e-26	Polycystic ovary syndrome	1.4e-53	GCST90014023	2.06e-46	gtex_tx_lung_enst00000549034	Other hypothyroidism
E03	general	E03_6_166475757_167475757	1	rs4710154	0.0370777	3e-25	Basal cell carcinoma	1.5e-33	GCST90038635	3e-25	GCST90328134	Other hypothyroidism
E03	general	E03_12_55572689_56572689	1	rs61938962	0.0561979	6e-23	Eczema	1.82e-62	GCST90014023	4.66411e-24	GCST90013920	Other hypothyroidism
E03	general	E03_3_187894766_188894766	1	rs13079741	0.0314114	6e-23	Skin cancer	2.5e-53	GCST90038635	2.09e-18	GCST90480468	Other hypothyroidism
E03	general	E03_12_55572689_56572689	1	rs773111	0.0206904	1e-22	GABARAP protein levels	4.52e-53	GCST90014023	2.943e-59	gtex_exon_thyroid_ensg00000111540_16_12_55990805_55991096	Other hypothyroidism
E03	general	E03_5_76734140_77734140	1	rs1479565	0.132493	8e-22	Hypothyroidism	1.38e-47	FINNGEN_R6_E4_HYTHY_AI_STRICT	7.529e-22	GCST90018862	Other hypothyroidism
E03	general	E03_3_187894766_188894766	1	rs1915930	0.00785928	2e-21	Keratinocyte cancer (MTAG)	5e-46	GCST90038635	2e-21	GCST008870	Other hypothyroidism
E03	general	E03_12_55572689_56572689	1	rs2640562	0.177306	2e-21	Medication use (adrenergics, inhalants)	3.78e-60	GCST90014023	2.49e-21	GCST90018999	Other hypothyroidism
E03	general	E03_3_187894766_188894766	1	rs7628982	0.0249324	4e-21	Basal cell carcinoma (PheCode 172.21)	4.5e-45	GCST90038635	3.69e-21	GCST90479795	Other hypothyroidism
E03	general	E03_2_203376143_204376143	1	rs231727	0.142137	5e-21	Non-albumin protein levels	1.8e-87	GCST90038635	5.55086e-09	GCST90014008	Other hypothyroidism
E03	general	E03_3_187894766_188894766	1	rs9834159	0.00923385	7e-21	monocyte (absolute count, mean, inv-norm transformed)	6.8e-52	GCST90038635	9.77e-15	GCST90479799	Other hypothyroidism
E03	general	E03_2_203376143_204376143	2	rs7426056	0.00521789	1e-20	Chronic inflammatory diseases (ankylosing spondylitis, Crohn's disease, psoriasis, primary sclerosing cholangitis, ulcerative colitis) (pleiotropy)	1.885e-15	GCST005523	1e-20	GCST005537	Other hypothyroidism
E03	general	E03_1_107314769_108314769	1	rs17020141	0.0366881	8e-20	Height	2.9e-51	GCST90038637	NA	NA	Other hypothyroidism
E03	general	E03_12_55572689_56572689	1	rs10876866	0.0561979	9e-20	Highest math class taken	1.24e-62	GCST90014023	9e-20	GCST006574	Other hypothyroidism
E03	general	E03_12_55572689_56572689	1	rs1701704	0.0186742	1e-19	Lung function (FEV1/FVC)	4.52e-63	GCST90014023	8.251e-32	GCST005536	Other hypothyroidism
E03	general	E03_12_55572689_56572689	1	rs2456973	0.019338	2e-19	eosinophil (fraction, maximum, inv-norm transformed)	1.37e-62	GCST90014023	2.1e-19	GCST90479604	Other hypothyroidism
E03	general	E03_12_55572689_56572689	1	rs61938963	0.0561979	5e-19	Hypothyroidism	1.62e-62	GCST90014023	1.42707e-50	GCST90278664	Other hypothyroidism
E03	general	E03_2_203376143_204376143	2	rs1980422	0.00518761	6e-19	Rheumatoid arthritis	1.427e-15	GCST005523	2e-17	GCST008644	Other hypothyroidism
E03	general	E03_1_107314769_108314769	1	rs10494079	0.0366491	3e-18	Autoimmune traits	3.9e-51	GCST90038637	5.717e-43	GCST90018990	Other hypothyroidism
E03	general	E03_12_55572689_56572689	1	rs1702877	0.0227967	3e-18	Asthma	6.52e-62	GCST90014023	5.075e-33	gtex_exon_esophagus_mucosa_ensg00000111540_16_12_55990805_55991096	Other hypothyroidism
E03	general	E03_6_147715929_148715929	1	rs9497968	0.407458	5e-18	Takes medication for Thyroid problems?	1.2e-16	GCST90038635	5.41e-18	GCST90479596	Other hypothyroidism
E03	general	E03_4_148201838_149201838	1	rs11935941	0.00714733	2e-17	Thyroid problems	3.7e-33	GCST90038637	1.398e-29	FINNGEN_R12_E4_THYROID	Other hypothyroidism
E03	general	E03_12_55572689_56572689	1	rs34415530	0.0438271	5e-17	Medication use (adrenergics, inhalants)	5.21e-60	GCST90014023	1.012e-70	GCST90013445	Other hypothyroidism
E03	general	E03_1_107314769_108314769	1	rs77346255	0.0269021	5e-17	TSHB protein levels	1.9e-49	GCST90038637	NA	NA	Other hypothyroidism
E03	general	E03_12_55572689_56572689	1	rs773108	0.0206661	7e-17	Chronic rhinosinusitis with nasal polyposis	1.36e-52	GCST90014023	1.165e-12	gtex_txrev_brain_hippocampus_ensg00000111540_grp_1_contained_enst00000549034	Other hypothyroidism
E03	general	E03_2_905326_1905326	1	rs11694732	0.0668163	1e-16	Thyroid stimulating hormone levels	4.52e-27	FINNGEN_R6_E4_HYTHY_AI_STRICT	NA	NA	Other hypothyroidism
E03	general	E03_2_905326_1905326	1	rs11675434	0.0749974	2e-16	Thyroid peroxidase antibody positivity	5.71e-27	FINNGEN_R6_E4_HYTHY_AI_STRICT	8.511e-54	GCST90475276	Other hypothyroidism
E03	general	E03_2_203376143_204376143	1	rs231726	0.210505	3e-16	Basal cell carcinoma	9.9e-88	GCST90038635	7.312e-82	GCST90475653	Other hypothyroidism
E03	general	E03_4_148201838_149201838	1	rs7681551	0.00894999	6e-16	Takes medication for Thyroid problems?	6.4e-33	GCST90038637	5.96e-16	GCST90479596	Other hypothyroidism
E03	general	E03_6_166475757_167475757	1	rs9366078	0.0370777	5e-15	Basal cell carcinoma (PheCode 172.21)	1.6e-33	GCST90038635	4.86e-28	blueprint_ge_monocyte_ensg00000026297	Other hypothyroidism
E03	general	E03_12_55572689_56572689	1	rs772920	0.0226951	7e-15	Hypothyroidism	3.04e-53	GCST90014023	4.093e-57	gtex_leafcutter_artery_tibial_12_55991078_55991360_clu_15465__	Other hypothyroidism
E03	general	E03_5_76734140_77734140	1	rs832790	0.0331284	7e-15	Atrial fibrillation	4.62e-42	FINNGEN_R6_E4_HYTHY_AI_STRICT	1.52146e-14	GCST90624412	Other hypothyroidism
E03	general	E03_4_148201838_149201838	1	rs13147757	0.0170645	1e-14	Thyroid stimulating hormone levels	2.4e-33	GCST90038637	1e-14	GCST90249990	Other hypothyroidism
E03	general	E03_2_203376143_204376143	2	rs10932020	0.0381285	1e-14	Systemic lupus erythematosus (MTAG)	1.11e-11	GCST90002316	NA	NA	Other hypothyroidism
E03	general	E03_19_17772696_18772696	NA	NA	NA	1e-13	Body fat percentage	4.5e-53	GCST90002394	3.27340999999998e-310	ENSG00000130518	Other hypothyroidism
E03	general	E03_9_97299204_98299204	1	rs7021576	0.0236284	2e-13	Atrial fibrillation	1.84e-119	FINNGEN_R6_E4_THYROID	8.67e-09	GCST90479871	Other hypothyroidism
E03	general	E03_3_187894766_188894766	1	rs4686483	0.00906519	4e-13	Interleukin-23 levels	2e-52	GCST90038635	4e-13	GCST90137729	Other hypothyroidism
E03	general	E03_1_107314769_108314769	1	rs17020123	0.0366882	4e-13	Thyroid peroxidase antibody positivity in pregnancy	9.4e-51	GCST90038637	2.59063e-11	GCST90435203	Other hypothyroidism
E03	general	E03_5_76734140_77734140	1	rs10036386	0.0799352	5e-13	Hypothyroidism	1.36e-47	FINNGEN_R6_E4_HYTHY_AI_STRICT	5.22799e-14	GCST90013893	Other hypothyroidism
E03	general	E03_9_97299204_98299204	1	rs10818090	0.0975467	6e-13	PSPN protein levels	9.85e-119	FINNGEN_R6_E4_THYROID	1.49268e-40	GCST90435197	Other hypothyroidism
E03	general	E03_3_187894766_188894766	1	rs2889896	0.034942	8e-13	Asthma (age of onset)	8.4e-52	GCST90038635	8e-13	GCST007994	Other hypothyroidism
E03	general	E03_12_55572689_56572689	1	rs705696	0.0145587	1e-12	Hypothyroidism	1.38e-56	GCST90014023	1.734e-17	gtex_txrev_brain_caudate_ensg00000111540_grp_1_contained_enst00000549034	Other hypothyroidism
E03	general	E03_3_187894766_188894766	1	rs13098877	0.0170947	1e-12	Asthma	1.4e-54	GCST90038635	9.53e-13	GCST90018795	Other hypothyroidism
E03	general	E03_1_107314769_108314769	1	rs17020124	0.0366882	6e-12	T4 levels	9e-51	GCST90038637	6.36908e-12	GCST90448630	Other hypothyroidism
E03	general	E03_12_55572689_56572689	1	rs7955865	0.0472505	7e-12	Vertex-wise cortical thickness	6.73e-61	GCST90014023	7e-12	GCST90095131	Other hypothyroidism
E03	general	E03_2_203376143_204376143	2	rs2558210	0.0180887	8e-12	Rheumatoid arthritis	1.12e-11	GCST90002316	NA	NA	Other hypothyroidism
E03	general	E03_8_132370970_133370970	1	rs180207	0.0637762	2e-11	Red blood cell erythrocyte count (UKB data field 30010)	3.2e-12	GCST90038635	4.48e-19	GCST90473152	Other hypothyroidism
E03	general	E03_8_132370970_133370970	1	rs853316	0.0064099	3e-11	Red blood cell count	1.8e-12	GCST90038635	5.999e-13	gtex_exon_pancreas_ensg00000129292_21_8_132847588_132848807	Other hypothyroidism
E03	general	E03_3_187894766_188894766	1	rs6444285	0.00906519	4e-11	Skin cancer	2.6e-52	GCST90038635	1.36122e-09	GCST90435203	Other hypothyroidism
E03	general	E03_9_97299204_98299204	1	rs7028661	0.0200597	5e-11	Free thyroxine levels within normal range in pregnancy	1.63e-119	FINNGEN_R6_E4_THYROID	4.666e-33	GCST90475651	Other hypothyroidism
E03	general	E03_8_132370970_133370970	1	rs2467992	0.00856518	5e-11	Red blood cell count	8.9e-13	GCST90038635	2.94304e-10	GCST90002403	Other hypothyroidism
E03	general	E03_2_203376143_204376143	1	rs231725	0.144207	1e-10	Vitiligo	1.7e-87	GCST90038635	1e-10	GCST004785	Other hypothyroidism
E03	general	E03_6_166475757_167475757	1	rs9355610	0.0417423	7e-10	Graves' disease	5.5e-33	GCST90038637	3.23627e-22	GCST90132224	Other hypothyroidism
E03	general	E03_1_107314769_108314769	1	rs4915077	0.0178124	8e-10	Hypothyroidism	3.3e-51	GCST90038637	4.34e-130	GCST90475653	Other hypothyroidism
E03	general	E03_3_187894766_188894766	1	rs2030520	0.00947853	1e-09	Red blood cell count	1.5e-52	GCST90038635	1e-09	GCST007069	Other hypothyroidism
E03	general	E03_3_187894766_188894766	1	rs9842232	0.00800141	1e-09	IL12B protein levels	2.9e-45	GCST90038637	NA	NA	Other hypothyroidism
E03	general	E03_3_187894766_188894766	1	rs139785987	0.0415152	3e-09	Lymphocyte count	1.3e-52	GCST90038635	6.911e-29	GCST90475189	Other hypothyroidism
E03	general	E03_12_55572689_56572689	1	rs773112	0.0216247	2e-08	FEV1/FVC or gastro-oesophageal reflux disease (pleiotropy)	4.52e-53	GCST90014023	1.839e-27	gtex_tx_colon_sigmoid_enst00000549034	Other hypothyroidism
E03	general	E03_3_187894766_188894766	1	rs13093110	0.0346884	4e-08	Autoimmune thyroid diseases (Graves disease or Hashimoto's thyroiditis)	5.7e-55	GCST90038635	NA	NA	Other hypothyroidism
E03	general	E03_8_132370970_133370970	1	rs988068	0.00634958	4e-08	Common executive function	2.8e-09	GCST90038635	NA	NA	Other hypothyroidism
E03	general	E03_3_187894766_188894766	1	rs11715549	0.00789912	1e-07	Cutaneous squamous cell carcinoma	1.9e-46	GCST90038635	NA	NA	Other hypothyroidism
E03	general	E03_9_97299204_98299204	1	rs10759944	0.094743	1e-06	Serum thyroid-stimulating hormone levels	7.35e-119	FINNGEN_R6_E4_THYROID	6.279e-63	FINNGEN_R12_AUTOIMMUNE	Other hypothyroidism
E03	general	E03_3_187894766_188894766	1	rs9864529	0.00931223	1e-06	Alopecia areata	2.8e-49	GCST90038635	9.64791e-21	GCST90475502	Other hypothyroidism
E03	general	E03_1_107314769_108314769	1	rs17020149	0.0284868	3e-06	Differentiated thyroid cancer	3.9e-51	GCST90038637	NA	NA	Other hypothyroidism
E03	general	E03_4_148201838_149201838	1	rs6813888	0.00714733	7e-06	interferon-related traits	1.2e-32	GCST90038637	NA	NA	Other hypothyroidism
E03	general	E03_4_148201838_149201838	1	rs13147759	0.0170645	8.99999999999999e-278	Thyroid stimulating hormone levels	1.4e-32	GCST90038637	NA	NA	Other hypothyroidism
E03	general	E03_12_110888673_113281063	1	rs10774624	0.0323676	9.88131291682493e-324	eosinophil (absolute count, mean, inv-norm transformed)	<1E-309	NEALE2_30080_raw	<1E-309	GCST90692930	Other hypothyroidism
E03	general	E03_12_110888673_113281063	1	rs7310615	0.0687021	9.88131291682493e-324	platelet count (maximum, inv-norm transformed)	<1E-309	GCST90002381	2.3514e-307	GCST90475288	Other hypothyroidism
E03	general	E03_9_97299204_98299204	1	rs7030256	0.0209657	9.88131291682493e-324	Hypothyroidism NOS (PheCode 244.4)	3.39e-119	FINNGEN_R6_E4_THYROID	3.767e-116	FINNGEN_R12_E4_GOITREMULTINOD	Other hypothyroidism
E03	general	E03_9_97299204_98299204	1	rs7847663	0.0236284	9.88131291682493e-324	Hypothyroidism (PheCode 244)	1.86e-119	FINNGEN_R6_E4_THYROID	1.17513e-49	GCST90435695	Other hypothyroidism
E03	general	E03_1_112741042_114261186	1	rs6679677	0.845952	9.99999999999999e-301	Hypothyroidism	2.81e-206	GCST90014023	2.93004e-168	GCST90132223	Other hypothyroidism
E03	general	E03_6_166475757_167475757	1	rs3756838	0.0743021	NA	NA	8.3e-24	GCST90038635	<1E-309	UKB_PPP_EUR_RNASET2_O00584_OID20321_v1	Other hypothyroidism
E03	general	E03_12_110888673_113281063	1	rs3062379	0.484024	NA	NA	<1E-309	GCST90002382	1.866e-305	GCST90474521	Other hypothyroidism
E03	general	E03_9_97299204_98299204	1	rs4273946	0.0236284	NA	NA	2.03e-119	FINNGEN_R6_E4_THYROID	6.022e-129	GCST90399737	Other hypothyroidism
E03	general	E03_4_148201838_149201838	1	rs6535630	0.00877351	NA	NA	4.8e-33	GCST90038637	1.25356e-114	GCST90319321	Other hypothyroidism
E03	general	E03_1_107314769_108314769	1	rs17020148	0.0366491	NA	NA	3.8e-51	GCST90038637	3.09506e-65	GCST90319321	Other hypothyroidism
E03	general	E03_12_55572689_56572689	1	rs61937248	0.0206904	NA	NA	1.05e-52	GCST90014023	1.284e-57	gtex_txrev_adipose_subcutaneous_ensg00000111540_grp_1_contained_enst00000549034	Other hypothyroidism
E03	general	E03_1_107314769_108314769	1	rs75700031	0.0366882	NA	NA	8.8e-51	GCST90038637	6.591e-55	GCST90475277	Other hypothyroidism
E03	general	E03_6_166475757_167475757	1	rs9366076	0.0864739	NA	NA	9.9e-24	GCST90038635	3.33e-54	lepik_2017_ge_blood_ensg00000026297	Other hypothyroidism
E03	general	E03_1_107314769_108314769	1	rs74678088	0.0366882	NA	NA	9.1e-51	GCST90038637	4.974e-54	GCST90475276	Other hypothyroidism
E03	general	E03_1_107314769_108314769	1	rs78765971	0.0366882	NA	NA	1.7e-51	GCST90038637	2.22046e-52	GCST90013893	Other hypothyroidism
E03	general	E03_2_905326_1905326	1	rs11686524	0.0135877	NA	NA	5.4e-21	GCST90038637	7.024e-52	gtex_exon_esophagus_muscularis_ensg00000231482_3_2_1409529_1409747	Other hypothyroidism
E03	general	E03_12_55572689_56572689	1	rs11343216	0.0237943	NA	NA	1.53603e-28	NEALE2_30210_raw	2.87e-51	fusion_ge_muscle_naive_ensg00000111540	Other hypothyroidism
E03	general	E03_3_187894766_188894766	1	rs10662367	0.0090358	NA	NA	4.2e-50	GCST90038635	4.616e-51	GCST90475653	Other hypothyroidism
E03	general	E03_12_55572689_56572689	1	rs2048036	0.0206904	NA	NA	9.76e-53	GCST90014023	1.039e-50	gtex_tx_thyroid_enst00000549034	Other hypothyroidism
E03	general	E03_3_187894766_188894766	1	rs146059085	0.0384409	NA	NA	1.3e-51	GCST90038635	6.051e-48	GCST90473152	Other hypothyroidism
E03	general	E03_3_187894766_188894766	1	rs9827392	0.0434965	NA	NA	1.2e-51	GCST90038635	4.311e-41	GCST90475580	Other hypothyroidism
E03	general	E03_2_905326_1905326	1	rs1567920	0.0178625	NA	NA	4.9e-21	GCST90038637	5.395e-41	gtex_exon_adipose_subcutaneous_ensg00000231482_3_2_1409529_1409747	Other hypothyroidism
E03	general	E03_1_107314769_108314769	1	rs17020146	0.0276918	NA	NA	6.2e-51	GCST90038637	2.209e-39	gtex_ge_thyroid_ensg00000134215	Other hypothyroidism
E03	general	E03_6_166475757_167475757	1	rs4710149	0.0370777	NA	NA	3.2e-33	GCST90038635	1.928e-38	GCST90473157	Other hypothyroidism
E03	general	E03_4_148201838_149201838	1	rs10009291	0.0073581	NA	NA	4.8e-32	GCST90038637	3.161e-37	FINNGEN_R12_E4_HYTHY_AI_STRICT	Other hypothyroidism
E03	general	E03_12_55572689_56572689	1	rs773109	0.0206904	NA	NA	6.35e-53	GCST90014023	8.077e-36	gtex_leafcutter_thyroid_12_55991078_55991360_clu_19383__	Other hypothyroidism
E03	general	E03_3_187894766_188894766	1	rs11365699	0.00791342	NA	NA	3.6e-46	GCST90038637	1.33e-32	FINNGEN_R12_AUTOIMMUNE	Other hypothyroidism
E03	general	E03_12_55572689_56572689	1	rs61937249	0.0206904	NA	NA	7.14e-53	GCST90014023	1.705e-32	gtex_exon_esophagus_gej_ensg00000111540_16_12_55990805_55991096	Other hypothyroidism
E03	general	E03_8_132370970_133370970	1	rs2553596	0.0063712	NA	NA	2.8e-09	GCST90038635	3.838e-32	blueprint_ge_t-cell_ensg00000042832	Other hypothyroidism
E03	general	E03_8_132370970_133370970	1	rs2472546	0.0357593	NA	NA	2e-12	GCST90038635	6.835e-31	blueprint_ge_monocyte_ensg00000042832	Other hypothyroidism
E03	general	E03_2_905326_1905326	1	rs1972113	0.0724517	NA	NA	1.22e-15	FINNGEN_R6_E4_HYTHY_AI_STRICT	1.177e-27	gtex_leafcutter_esophagus_muscularis_2_1409602_1413264_clu_27198__	Other hypothyroidism
E03	general	E03_8_132370970_133370970	1	rs180195	0.00789714	NA	NA	1.2e-12	GCST90038635	5.013e-27	quach_2016_ge_monocyte_lps_ensg00000129292	Other hypothyroidism
E03	general	E03_4_148201838_149201838	1	rs6535627	0.0128284	NA	NA	7.4e-33	GCST90038637	5.132e-27	GCST90018862	Other hypothyroidism
E03	general	E03_8_132370970_133370970	1	rs5895160	0.00715155	NA	NA	4.8e-11	GCST90038635	8.772e-26	quach_2016_ge_monocyte_pam3csk4_ensg00000129292	Other hypothyroidism
E03	general	E03_5_76734140_77734140	1	rs10037599	0.0612822	NA	NA	5.61e-49	FINNGEN_R6_E4_HYTHY_AI_STRICT	9.305e-26	FINNGEN_R12_THYROTOXICOSIS	Other hypothyroidism
E03	general	E03_2_905326_1905326	1	rs11685159	0.0155253	NA	NA	5.3e-21	GCST90038637	3.247e-25	gtex_ge_esophagus_muscularis_ensg00000231482	Other hypothyroidism
E03	general	E03_6_166475757_167475757	1	rs57444856	0.127981	NA	NA	8.4e-24	GCST90038635	3.262e-24	GCST90475653	Other hypothyroidism
E03	general	E03_3_187894766_188894766	1	rs9848016	0.022329	NA	NA	6.8e-48	GCST90038635	2.197e-23	FINNGEN_R12_C3_OTHER_SKIN_EXALLC	Other hypothyroidism
E03	general	E03_6_166475757_167475757	1	rs12055488	0.0366349	NA	NA	3.3e-33	GCST90038637	2.204e-23	FINNGEN_R12_E4_HYTHY_AI_STRICT	Other hypothyroidism
E03	general	E03_3_187894766_188894766	1	rs140264170	0.0289461	NA	NA	3.3e-52	GCST90038635	2.28e-23	GCST90479538	Other hypothyroidism
E03	general	E03_6_166475757_167475757	1	rs9347170	0.0470946	NA	NA	2.9e-34	GCST90038635	3.829e-23	gencord_ge_t-cell_ensg00000026297	Other hypothyroidism
E03	general	E03_2_905326_1905326	1	rs11682968	0.0135754	NA	NA	5.6e-21	GCST90038637	3.286e-21	gtex_leafcutter_breast_2_1409602_1413264_clu_25741__	Other hypothyroidism
E03	general	E03_2_905326_1905326	1	rs9711204	0.0217245	NA	NA	1.4e-18	GCST90038637	6.866e-21	gtex_leafcutter_nerve_tibial_2_1409602_1413264_clu_26305__	Other hypothyroidism
E03	general	E03_5_76734140_77734140	1	rs1351284	0.0803969	NA	NA	1.37e-47	FINNGEN_R6_E4_HYTHY_AI_STRICT	2.688e-19	GCST90473157	Other hypothyroidism
E03	general	E03_4_148201838_149201838	1	rs17025007	0.0208165	NA	NA	5e-33	GCST90038637	9.68304e-19	GCST90435695	Other hypothyroidism
E03	general	E03_6_147715929_148715929	2	rs142722938	0.435851	NA	NA	7.22e-08	SAIGE_244	1.57353e-18	UKB_PPP_EUR_TG_P01266_OID31359_v1	Other hypothyroidism
E03	general	E03_12_55572689_56572689	1	rs61937247	0.0192858	NA	NA	4.65e-53	GCST90014023	1.489e-17	gtex_exon_brain_spinal_cord_ensg00000111540_16_12_55990805_55991096	Other hypothyroidism
E03	general	E03_6_147715929_148715929	2	rs146201355	0.465964	NA	NA	5.17559e-08	NEALE2_20002_1226	1.823e-17	GCST90475647	Other hypothyroidism
E03	general	E03_2_905326_1905326	1	rs13400534	0.0136848	NA	NA	5.4e-21	GCST90038637	1.362e-16	gtex_ge_esophagus_gej_ensg00000231482	Other hypothyroidism
E03	general	E03_12_55572689_56572689	1	rs61555617	0.0561979	NA	NA	5.82e-60	GCST90014023	2.1055e-16	GCST90475348	Other hypothyroidism
E03	general	E03_6_166475757_167475757	1	rs7772112	0.0271331	NA	NA	2.2e-23	GCST90038635	5.538e-16	blueprint_txrev_neutrophil_ensg00000026297_grp_1_downstream_enst00000508775	Other hypothyroidism
E03	general	E03_6_166475757_167475757	1	rs3963512	0.0368828	NA	NA	4.3e-33	GCST90038635	8.186e-16	gtex_tx_spleen_enst00000683968	Other hypothyroidism
E03	general	E03_8_132370970_133370970	1	rs56966542	0.0394429	NA	NA	2e-12	GCST90038635	1.626e-15	GCST90473157	Other hypothyroidism
E03	general	E03_6_166475757_167475757	1	rs2247315	0.0208167	NA	NA	8.1e-34	GCST90038635	5.1e-15	kim-hellmuth_2017_microarray_monocyte_naive_ilmn_1671565	Other hypothyroidism
E03	general	E03_12_55572689_56572689	1	rs141490969	0.0447164	NA	NA	5.75509e-31	NEALE2_30210_raw	5.5e-15	GCST90479869	Other hypothyroidism
E03	general	E03_8_132370970_133370970	1	rs33910321	0.0124272	NA	NA	4.2e-12	GCST90038635	6.745e-15	schmiedel_2018_ge_cd8_t-cell_naive_ensg00000042832	Other hypothyroidism
E03	general	E03_8_132370970_133370970	1	rs853323	0.032407	NA	NA	2.2e-12	GCST90038635	8.243e-15	gtex_exon_adipose_subcutaneous_ensg00000129292_21_8_132847588_132848807	Other hypothyroidism
E03	general	E03_8_132370970_133370970	1	rs28500471	0.00394796	NA	NA	1.4e-11	GCST90038635	1.127e-14	quach_2016_exon_monocyte_lps_ensg00000129292_21_8_132814637_132814889	Other hypothyroidism
E03	general	E03_8_132370970_133370970	1	rs2553588	0.00396728	NA	NA	2.7e-11	GCST90038635	2.294e-14	schmiedel_2018_ge_tfh_memory_ensg00000042832	Other hypothyroidism
E03	general	E03_2_203376143_204376143	2	rs7588874	0.00532014	NA	NA	8.61e-09	GCST90002316	3.75389e-13	GCST90132226	Other hypothyroidism
E03	general	E03_8_132370970_133370970	1	rs235427	0.00395013	NA	NA	1.4e-11	GCST90038635	9.126e-13	blueprint_exon_t-cell_ensg00000129292_21_8_132832235_132832399	Other hypothyroidism
E03	general	E03_2_905326_1905326	1	rs11900674	0.0345465	NA	NA	2.9e-20	GCST90038637	2.345e-12	gtex_exon_esophagus_gej_ensg00000115705_22_2_1407972_1409266	Other hypothyroidism
E03	general	E03_8_132370970_133370970	1	rs853309	0.0189719	NA	NA	3.8e-12	GCST90038635	2.646e-12	gencord_ge_t-cell_ensg00000042832	Other hypothyroidism
E03	general	E03_8_132370970_133370970	1	rs2467994	0.0357593	NA	NA	3.3e-12	GCST90038635	4.689e-12	quach_2016_ge_monocyte_naive_ensg00000042832	Other hypothyroidism
E03	general	E03_2_203376143_204376143	2	rs7422494	0.00522552	NA	NA	8.7e-09	GCST90002316	5.824e-12	schmiedel_2018_ge_treg_naive_ensg00000178562	Other hypothyroidism
E03	general	E03_3_187894766_188894766	1	rs9877752	0.00808381	NA	NA	6.2e-47	GCST90038635	6.78703e-12	GCST005038	Other hypothyroidism
E03	general	E03_8_132370970_133370970	1	rs180205	0.00791204	NA	NA	8.3e-13	GCST90038635	7.001e-12	schmiedel_2018_ge_th1_memory_ensg00000042832	Other hypothyroidism
E03	general	E03_3_187894766_188894766	1	rs2378416	0.0118339	NA	NA	3.6e-47	GCST90038637	7.4109e-12	GCST90399686	Other hypothyroidism
E03	general	E03_9_97299204_98299204	1	rs4743131	0.0959603	NA	NA	4.05e-119	FINNGEN_R6_E4_THYROID	1.41758e-11	GCST90624413	Other hypothyroidism
E03	general	E03_12_55572689_56572689	1	rs34813703	0.0278109	NA	NA	1.44e-62	GCST90014023	3.8525e-11	GCST90692970	Other hypothyroidism
E03	general	E03_9_97299204_98299204	1	rs4743130	0.0236284	NA	NA	1.84e-119	FINNGEN_R6_E4_THYROID	1.41756e-10	GCST90476420	Other hypothyroidism
E03	general	E03_8_132370970_133370970	1	rs2205451	0.00789714	NA	NA	1.3e-12	GCST90038635	3.289e-10	blueprint_ge_t-cell_ensg00000129292	Other hypothyroidism
E03	general	E03_8_132370970_133370970	1	rs180217	0.0319866	NA	NA	3.3e-12	GCST90038635	1.003e-09	GCST90474586	Other hypothyroidism
E03	general	E03_9_97299204_98299204	1	rs2401637	0.0236284	NA	NA	1.82e-119	FINNGEN_R6_E4_THYROID	3.975e-09	GCST90239655	Other hypothyroidism
E03	general	E03_2_203376143_204376143	2	rs2882969	0.035324	NA	NA	9.71e-12	GCST90002316	5.586e-09	FINNGEN_R12_RX_CROHN_1STLINE	Other hypothyroidism
E03	general	E03_2_905326_1905326	1	rs56217611	0.0480843	NA	NA	1.21e-17	FINNGEN_R6_E4_HYTHY_AI_STRICT	6.233e-09	gtex_leafcutter_artery_tibial_2_1409602_1413264_clu_25111__	Other hypothyroidism
E03	general	E03_2_203376143_204376143	2	rs10170254	0.0140723	NA	NA	1.29e-11	GCST90002316	7.38976e-09	GCST90132224	Other hypothyroidism
E03	general	E03_8_132370970_133370970	1	rs180211	0.00825544	NA	NA	1e-12	GCST90038635	1.079e-08	quach_2016_exon_monocyte_pam3csk4_ensg00000042832_12_8_133131812_133131946	Other hypothyroidism
E03	general	E03_5_76734140_77734140	1	rs1479564	0.0803969	NA	NA	1.36e-47	FINNGEN_R6_E4_HYTHY_AI_STRICT	1.62204e-08	GCST90475638	Other hypothyroidism
E03	general	E03_2_905326_1905326	1	rs55781504	0.021806	NA	NA	6.8e-19	GCST90038637	4.801e-08	gtex_ge_colon_transverse_ensg00000231482	Other hypothyroidism
E03	general	E03_8_132370970_133370970	1	rs853311	0.006734	NA	NA	2.9e-12	GCST90038635	8.736e-08	quach_2016_ge_monocyte_pam3csk4_ensg00000155926	Other hypothyroidism
E03	general	E03_8_132370970_133370970	1	rs2553587	0.00637648	NA	NA	1.8e-09	GCST90038635	1.93e-07	gtex_exon_muscle_ensg00000129292_21_8_132814637_132814889	Other hypothyroidism
E03	general	E03_8_132370970_133370970	1	rs2472544	0.00789714	NA	NA	1.1e-12	GCST90038635	2.151e-07	gtex_ge_lung_ensg00000042832	Other hypothyroidism
E03	general	E03_3_187894766_188894766	1	rs2030516	0.00785928	NA	NA	8.4e-48	GCST90038635	1.579e-06	young_2019_leafcutter_microglia_naive_3_188397891_188406112_clu_19514__	Other hypothyroidism
E03	general	E03_9_97299204_98299204	1	rs1561962	0.0236284	NA	NA	1.85e-119	FINNGEN_R6_E4_THYROID	NA	NA	Other hypothyroidism
E03	general	E03_9_97299204_98299204	1	rs7864322	0.0236284	NA	NA	1.87e-119	FINNGEN_R6_E4_THYROID	NA	NA	Other hypothyroidism
E03	general	E03_9_97299204_98299204	1	rs10983701	0.0214465	NA	NA	1.94e-119	FINNGEN_R6_E4_THYROID	NA	NA	Other hypothyroidism
E03	general	E03_9_97299204_98299204	1	rs7020976	0.0236284	NA	NA	2.95e-119	FINNGEN_R6_E4_THYROID	NA	NA	Other hypothyroidism
E03	general	E03_9_97299204_98299204	1	rs10983761	0.0959603	NA	NA	4.05e-119	FINNGEN_R6_E4_THYROID	NA	NA	Other hypothyroidism
E03	general	E03_2_203376143_204376143	1	rs2307982	0.168659	NA	NA	3.46349e-59	NEALE2_20002_1226	NA	NA	Other hypothyroidism
E03	general	E03_3_187894766_188894766	1	rs715199	0.0832627	NA	NA	1.6e-53	GCST90038635	NA	NA	Other hypothyroidism
E03	general	E03_3_187894766_188894766	1	rs6778720	0.00906519	NA	NA	1.8e-52	GCST90038635	NA	NA	Other hypothyroidism
E03	general	E03_3_187894766_188894766	1	rs4686484	0.00906519	NA	NA	1.9e-52	GCST90038635	NA	NA	Other hypothyroidism
E03	general	E03_3_187894766_188894766	1	rs12485704	0.017318	NA	NA	3.7e-52	GCST90038635	NA	NA	Other hypothyroidism
E03	general	E03_3_187894766_188894766	1	rs9866135	0.0407616	NA	NA	1.4e-51	GCST90038635	NA	NA	Other hypothyroidism
E03	general	E03_1_107314769_108314769	1	rs74676442	0.0284807	NA	NA	2.5e-51	GCST90038637	NA	NA	Other hypothyroidism
E03	general	E03_1_107314769_108314769	1	rs4359051	0.0284807	NA	NA	3.6e-51	GCST90038637	NA	NA	Other hypothyroidism
E03	general	E03_1_107314769_108314769	1	rs5776902	0.0290647	NA	NA	4e-51	GCST90038637	NA	NA	Other hypothyroidism
E03	general	E03_1_107314769_108314769	1	rs112590700	0.0285106	NA	NA	4.3e-51	GCST90038637	NA	NA	Other hypothyroidism
E03	general	E03_1_107314769_108314769	1	rs79451333	0.0285106	NA	NA	4.5e-51	GCST90038637	NA	NA	Other hypothyroidism
E03	general	E03_1_107314769_108314769	1	rs74614887	0.0285106	NA	NA	4.6e-51	GCST90038637	NA	NA	Other hypothyroidism
E03	general	E03_1_107314769_108314769	1	rs77125988	0.0277064	NA	NA	5.1e-51	GCST90038637	NA	NA	Other hypothyroidism
E03	general	E03_1_107314769_108314769	1	rs6143362	0.0366491	NA	NA	6.8e-51	GCST90038637	NA	NA	Other hypothyroidism
E03	general	E03_1_107314769_108314769	1	rs77436627	0.0366882	NA	NA	8.3e-51	GCST90038637	NA	NA	Other hypothyroidism
E03	general	E03_1_107314769_108314769	1	rs75382989	0.0366882	NA	NA	8.9e-51	GCST90038637	NA	NA	Other hypothyroidism
E03	general	E03_1_107314769_108314769	1	rs76134821	0.0366882	NA	NA	9.1e-51	GCST90038637	NA	NA	Other hypothyroidism
E03	general	E03_5_76734140_77734140	1	rs57269846	0.214126	NA	NA	9.19e-51	FINNGEN_R6_E4_HYTHY_AI_STRICT	NA	NA	Other hypothyroidism
E03	general	E03_3_187894766_188894766	1	rs2030517	0.0128889	NA	NA	4.8e-50	GCST90038635	NA	NA	Other hypothyroidism
E03	general	E03_3_187894766_188894766	1	rs2030518	0.0128889	NA	NA	6.8e-50	GCST90038635	NA	NA	Other hypothyroidism
E03	general	E03_3_187894766_188894766	1	rs13079689	0.018211	NA	NA	7e-50	GCST90038635	NA	NA	Other hypothyroidism
E03	general	E03_3_187894766_188894766	1	rs9848000	0.022329	NA	NA	6.9e-48	GCST90038635	NA	NA	Other hypothyroidism
E03	general	E03_3_187894766_188894766	1	rs56046601	0.00768476	NA	NA	1.1e-47	GCST90038635	NA	NA	Other hypothyroidism
E03	general	E03_3_187894766_188894766	1	rs11718576	0.0100424	NA	NA	2.5e-47	GCST90038635	NA	NA	Other hypothyroidism
E03	general	E03_3_187894766_188894766	1	rs9714227	0.0081414	NA	NA	2.7e-47	GCST90038637	NA	NA	Other hypothyroidism
E03	general	E03_3_187894766_188894766	1	rs9713173	0.0081452	NA	NA	2.7e-47	GCST90038637	NA	NA	Other hypothyroidism
E03	general	E03_3_187894766_188894766	1	rs11709294	0.00856853	NA	NA	2.7e-47	GCST90038637	NA	NA	Other hypothyroidism
E03	general	E03_3_187894766_188894766	1	rs9865528	0.00988766	NA	NA	3.7e-47	GCST90038635	NA	NA	Other hypothyroidism
E03	general	E03_3_187894766_188894766	1	rs9865817	0.00837694	NA	NA	5.6e-47	GCST90038635	NA	NA	Other hypothyroidism
E03	general	E03_3_187894766_188894766	1	rs13315917	0.00796037	NA	NA	8.2e-47	GCST90038635	NA	NA	Other hypothyroidism
E03	general	E03_3_187894766_188894766	1	rs9864554	0.00800686	NA	NA	2e-46	GCST90038637	NA	NA	Other hypothyroidism
E03	general	E03_1_107314769_108314769	1	rs79271996	0.00860674	NA	NA	3.2e-46	GCST90038637	NA	NA	Other hypothyroidism
E03	general	E03_3_187894766_188894766	1	rs11715716	0.00780137	NA	NA	1.3e-45	GCST90038637	NA	NA	Other hypothyroidism
E03	general	E03_3_187894766_188894766	1	rs11709472	0.0185624	NA	NA	2.2e-43	GCST90038637	NA	NA	Other hypothyroidism
E03	general	E03_6_166475757_167475757	1	rs1130033	0.0370777	NA	NA	1.7e-33	GCST90038635	NA	NA	Other hypothyroidism
E03	general	E03_4_148201838_149201838	1	rs6815267	0.00714733	NA	NA	2e-33	GCST90038637	NA	NA	Other hypothyroidism
E03	general	E03_6_166475757_167475757	1	rs2757053	0.0367013	NA	NA	2.1e-33	GCST90038635	NA	NA	Other hypothyroidism
E03	general	E03_4_148201838_149201838	1	rs10030849	0.00714733	NA	NA	2.5e-33	GCST90038637	NA	NA	Other hypothyroidism
E03	general	E03_4_148201838_149201838	1	rs9998600	0.00726797	NA	NA	2.5e-33	GCST90038637	NA	NA	Other hypothyroidism
E03	general	E03_4_148201838_149201838	1	rs7698996	0.0170645	NA	NA	2.7e-33	GCST90038637	NA	NA	Other hypothyroidism
E03	general	E03_6_166475757_167475757	1	rs7750593	0.0370777	NA	NA	2.8e-33	GCST90038635	NA	NA	Other hypothyroidism
E03	general	E03_4_148201838_149201838	1	rs10009601	0.0170645	NA	NA	2.9e-33	GCST90038637	NA	NA	Other hypothyroidism
E03	general	E03_4_148201838_149201838	1	rs9998592	0.00706394	NA	NA	2.9e-33	GCST90038637	NA	NA	Other hypothyroidism
E03	general	E03_4_148201838_149201838	1	rs2358648	0.00714733	NA	NA	3.2e-33	GCST90038637	NA	NA	Other hypothyroidism
E03	general	E03_4_148201838_149201838	1	rs1016313	0.0170645	NA	NA	3.2e-33	GCST90038637	NA	NA	Other hypothyroidism
E03	general	E03_4_148201838_149201838	1	rs10008491	0.00714733	NA	NA	3.3e-33	GCST90038637	NA	NA	Other hypothyroidism
E03	general	E03_4_148201838_149201838	1	rs10002451	0.0170645	NA	NA	3.5e-33	GCST90038637	NA	NA	Other hypothyroidism
E03	general	E03_4_148201838_149201838	1	rs4835538	0.0170645	NA	NA	3.5e-33	GCST90038637	NA	NA	Other hypothyroidism
E03	general	E03_4_148201838_149201838	1	rs10002630	0.00714733	NA	NA	3.8e-33	GCST90038637	NA	NA	Other hypothyroidism
E03	general	E03_4_148201838_149201838	1	rs10857236	0.00714733	NA	NA	4e-33	GCST90038637	NA	NA	Other hypothyroidism
E03	general	E03_4_148201838_149201838	1	rs6857687	0.0197653	NA	NA	4.1e-33	GCST90038637	NA	NA	Other hypothyroidism
E03	general	E03_4_148201838_149201838	1	rs9685371	0.0152617	NA	NA	4.2e-33	GCST90038637	NA	NA	Other hypothyroidism
E03	general	E03_4_148201838_149201838	1	rs28425520	0.0208041	NA	NA	4.4e-33	GCST90038637	NA	NA	Other hypothyroidism
E03	general	E03_4_148201838_149201838	1	rs10025865	0.0207917	NA	NA	4.6e-33	GCST90038637	NA	NA	Other hypothyroidism
E03	general	E03_4_148201838_149201838	1	rs6535633	0.0170645	NA	NA	6.7e-33	GCST90038637	NA	NA	Other hypothyroidism
E03	general	E03_4_148201838_149201838	1	rs11383833	0.014935	NA	NA	6.9e-33	GCST90038637	NA	NA	Other hypothyroidism
E03	general	E03_4_148201838_149201838	1	rs28720370	0.0170645	NA	NA	8.6e-33	GCST90038637	NA	NA	Other hypothyroidism
E03	general	E03_4_148201838_149201838	1	rs11945082	0.00714733	NA	NA	8.7e-33	GCST90038637	NA	NA	Other hypothyroidism
E03	general	E03_4_148201838_149201838	1	rs7655934	0.0128359	NA	NA	9.1e-33	GCST90038637	NA	NA	Other hypothyroidism
E03	general	E03_4_148201838_149201838	1	rs11374194	0.00714733	NA	NA	9.6e-33	GCST90038637	NA	NA	Other hypothyroidism
E03	general	E03_4_148201838_149201838	1	rs4835532	0.0303141	NA	NA	1e-32	GCST90038637	NA	NA	Other hypothyroidism
E03	general	E03_4_148201838_149201838	1	rs13145888	0.0127056	NA	NA	1.1e-32	GCST90038637	NA	NA	Other hypothyroidism
E03	general	E03_4_148201838_149201838	1	rs7695440	0.0162173	NA	NA	1.1e-32	GCST90038637	NA	NA	Other hypothyroidism
E03	general	E03_4_148201838_149201838	1	rs4835536	0.0170645	NA	NA	1.1e-32	GCST90038637	NA	NA	Other hypothyroidism
E03	general	E03_4_148201838_149201838	1	rs4835537	0.0170645	NA	NA	1.1e-32	GCST90038637	NA	NA	Other hypothyroidism
E03	general	E03_4_148201838_149201838	1	rs6812848	0.0170645	NA	NA	1.1e-32	GCST90038637	NA	NA	Other hypothyroidism
E03	general	E03_4_148201838_149201838	1	rs9307849	0.0296599	NA	NA	1.2e-32	GCST90038637	NA	NA	Other hypothyroidism
E03	general	E03_4_148201838_149201838	1	rs10213140	0.0296421	NA	NA	1.2e-32	GCST90038637	NA	NA	Other hypothyroidism
E03	general	E03_4_148201838_149201838	1	rs11942028	0.00714733	NA	NA	1.2e-32	GCST90038637	NA	NA	Other hypothyroidism
E03	general	E03_4_148201838_149201838	1	rs17025085	0.0170645	NA	NA	1.2e-32	GCST90038637	NA	NA	Other hypothyroidism
E03	general	E03_4_148201838_149201838	1	rs10519984	0.00714733	NA	NA	1.2e-32	GCST90038637	NA	NA	Other hypothyroidism
E03	general	E03_4_148201838_149201838	1	rs7675267	0.0159718	NA	NA	1.3e-32	GCST90038637	NA	NA	Other hypothyroidism
E03	general	E03_4_148201838_149201838	1	rs6831153	0.016527	NA	NA	1.4e-32	GCST90038637	NA	NA	Other hypothyroidism
E03	general	E03_4_148201838_149201838	1	rs10027269	0.0136474	NA	NA	2.4e-32	GCST90038637	NA	NA	Other hypothyroidism
E03	general	E03_4_148201838_149201838	1	rs7688970	0.0124411	NA	NA	3e-32	GCST90038637	NA	NA	Other hypothyroidism
E03	general	E03_4_148201838_149201838	1	rs28526397	0.0138626	NA	NA	5.6e-32	GCST90038637	NA	NA	Other hypothyroidism
E03	general	E03_4_148201838_149201838	1	rs10008892	0.0359522	NA	NA	8.6e-32	GCST90038637	NA	NA	Other hypothyroidism
E03	general	E03_4_148201838_149201838	1	rs6823183	0.0372857	NA	NA	9.8e-32	GCST90038637	NA	NA	Other hypothyroidism
E03	general	E03_4_148201838_149201838	1	rs28475391	0.0345865	NA	NA	1.1e-31	GCST90038637	NA	NA	Other hypothyroidism
E03	general	E03_4_148201838_149201838	1	rs6828814	0.0358991	NA	NA	1.7e-31	GCST90038637	NA	NA	Other hypothyroidism
E03	general	E03_4_148201838_149201838	1	rs17008035	0.0334383	NA	NA	4e-31	GCST90038637	NA	NA	Other hypothyroidism
E03	general	E03_2_905326_1905326	1	rs11678852	0.0679171	NA	NA	4.6e-27	FINNGEN_R6_E4_HYTHY_AI_STRICT	NA	NA	Other hypothyroidism
E03	general	E03_4_148201838_149201838	1	rs140141205	0.00714733	NA	NA	2.13087e-24	NEALE2_20002_1226	NA	NA	Other hypothyroidism
E03	general	E03_2_905326_1905326	1	rs55980998	0.0690637	NA	NA	5.6e-23	GCST90038637	NA	NA	Other hypothyroidism
E03	general	E03_2_905326_1905326	1	rs55750095	0.0781413	NA	NA	5.7e-23	GCST90038637	NA	NA	Other hypothyroidism
E03	general	E03_2_905326_1905326	1	rs56302939	0.0670105	NA	NA	5.8e-23	GCST90038637	NA	NA	Other hypothyroidism
E03	general	E03_2_905326_1905326	1	rs12471910	0.0135478	NA	NA	4.2e-21	GCST90038637	NA	NA	Other hypothyroidism
E03	general	E03_2_905326_1905326	1	rs10183226	0.037197	NA	NA	1e-19	GCST90038637	NA	NA	Other hypothyroidism
E03	general	E03_2_905326_1905326	1	rs10180405	0.037197	NA	NA	1e-19	GCST90038637	NA	NA	Other hypothyroidism
E03	general	E03_2_905326_1905326	1	rs10183390	0.037197	NA	NA	1.1e-19	GCST90038637	NA	NA	Other hypothyroidism
E03	general	E03_2_905326_1905326	1	rs12328062	0.0355806	NA	NA	2.1e-19	GCST90038637	NA	NA	Other hypothyroidism
E03	general	E03_2_905326_1905326	1	rs12329058	0.0302046	NA	NA	2.2e-19	GCST90038637	NA	NA	Other hypothyroidism
E03	general	E03_2_905326_1905326	1	rs12329063	0.0348441	NA	NA	2.2e-19	GCST90038637	NA	NA	Other hypothyroidism
E03	general	E03_2_905326_1905326	1	rs938326	0.0330679	NA	NA	2.6e-19	GCST90038637	NA	NA	Other hypothyroidism
E03	general	E03_6_147715929_148715929	1	rs7751251	0.138896	NA	NA	2e-15	GCST90038635	NA	NA	Other hypothyroidism
E03	general	E03_6_147715929_148715929	1	rs7771180	0.183819	NA	NA	1.2e-14	GCST90038635	NA	NA	Other hypothyroidism
E03	general	E03_2_203376143_204376143	2	rs11904512	0.017426	NA	NA	6.79e-13	GCST90002316	NA	NA	Other hypothyroidism
E03	general	E03_2_203376143_204376143	2	rs11888947	0.0172485	NA	NA	8.17e-13	GCST90002316	NA	NA	Other hypothyroidism
E03	general	E03_8_132370970_133370970	1	rs35487109	0.00805752	NA	NA	8.9e-13	GCST90038635	NA	NA	Other hypothyroidism
E03	general	E03_8_132370970_133370970	1	rs11783593	0.00789714	NA	NA	8.9e-13	GCST90038635	NA	NA	Other hypothyroidism
E03	general	E03_8_132370970_133370970	1	rs880073	0.00789714	NA	NA	1e-12	GCST90038635	NA	NA	Other hypothyroidism
E03	general	E03_8_132370970_133370970	1	rs2472541	0.00691187	NA	NA	1.2e-12	GCST90038635	NA	NA	Other hypothyroidism
E03	general	E03_8_132370970_133370970	1	rs2472542	0.00811313	NA	NA	1.2e-12	GCST90038635	NA	NA	Other hypothyroidism
E03	general	E03_8_132370970_133370970	1	rs2467996	0.00789714	NA	NA	1.2e-12	GCST90038635	NA	NA	Other hypothyroidism
E03	general	E03_8_132370970_133370970	1	rs2472545	0.00789714	NA	NA	1.2e-12	GCST90038635	NA	NA	Other hypothyroidism
E03	general	E03_8_132370970_133370970	1	rs1916273	0.00789714	NA	NA	1.2e-12	GCST90038635	NA	NA	Other hypothyroidism
E03	general	E03_8_132370970_133370970	1	rs1916272	0.00789714	NA	NA	1.2e-12	GCST90038635	NA	NA	Other hypothyroidism
E03	general	E03_8_132370970_133370970	1	rs2467993	0.00789714	NA	NA	1.2e-12	GCST90038635	NA	NA	Other hypothyroidism
E03	general	E03_8_132370970_133370970	1	rs180193	0.00789714	NA	NA	1.2e-12	GCST90038635	NA	NA	Other hypothyroidism
E03	general	E03_8_132370970_133370970	1	rs1916271	0.00789714	NA	NA	1.3e-12	GCST90038635	NA	NA	Other hypothyroidism
E03	general	E03_8_132370970_133370970	1	rs2142377	0.00789714	NA	NA	1.3e-12	GCST90038635	NA	NA	Other hypothyroidism
E03	general	E03_8_132370970_133370970	1	rs2223131	0.00789714	NA	NA	1.3e-12	GCST90038635	NA	NA	Other hypothyroidism
E03	general	E03_8_132370970_133370970	1	rs2461800	0.00789714	NA	NA	1.3e-12	GCST90038635	NA	NA	Other hypothyroidism
E03	general	E03_8_132370970_133370970	1	rs2472548	0.00789714	NA	NA	1.3e-12	GCST90038635	NA	NA	Other hypothyroidism
E03	general	E03_8_132370970_133370970	1	rs2244060	0.00789714	NA	NA	1.3e-12	GCST90038635	NA	NA	Other hypothyroidism
E03	general	E03_8_132370970_133370970	1	rs180210	0.0074942	NA	NA	1.6e-12	GCST90038635	NA	NA	Other hypothyroidism
E03	general	E03_8_132370970_133370970	1	rs880075	0.0383993	NA	NA	1.8e-12	GCST90038635	NA	NA	Other hypothyroidism
E03	general	E03_2_203376143_204376143	2	rs6721210	0.0187453	NA	NA	1.86e-12	GCST90002316	NA	NA	Other hypothyroidism
E03	general	E03_8_132370970_133370970	1	rs2472543	0.0357593	NA	NA	1.9e-12	GCST90038635	NA	NA	Other hypothyroidism
E03	general	E03_8_132370970_133370970	1	rs180194	0.0357593	NA	NA	1.9e-12	GCST90038635	NA	NA	Other hypothyroidism
E03	general	E03_8_132370970_133370970	1	rs2205450	0.0357593	NA	NA	2e-12	GCST90038635	NA	NA	Other hypothyroidism
E03	general	E03_8_132370970_133370970	1	rs2472547	0.0357593	NA	NA	2e-12	GCST90038635	NA	NA	Other hypothyroidism
E03	general	E03_2_203376143_204376143	2	rs6435207	0.018332	NA	NA	2.23e-12	GCST90002316	NA	NA	Other hypothyroidism
E03	general	E03_8_132370970_133370970	1	rs180206	0.0358158	NA	NA	2.3e-12	GCST90038635	NA	NA	Other hypothyroidism
E03	general	E03_8_132370970_133370970	1	rs853322	0.0295635	NA	NA	2.3e-12	GCST90038635	NA	NA	Other hypothyroidism
E03	general	E03_8_132370970_133370970	1	rs880074	0.0383993	NA	NA	2.4e-12	GCST90038635	NA	NA	Other hypothyroidism
E03	general	E03_8_132370970_133370970	1	rs180208	0.0358195	NA	NA	2.4e-12	GCST90038635	NA	NA	Other hypothyroidism
E03	general	E03_8_132370970_133370970	1	rs853324	0.0346668	NA	NA	2.9e-12	GCST90038635	NA	NA	Other hypothyroidism
E03	general	E03_8_132370970_133370970	1	rs1916270	0.0357593	NA	NA	3.3e-12	GCST90038635	NA	NA	Other hypothyroidism
E03	general	E03_8_132370970_133370970	1	rs180221	0.0327177	NA	NA	3.3e-12	GCST90038635	NA	NA	Other hypothyroidism
E03	general	E03_8_132370970_133370970	1	rs180219	0.0329438	NA	NA	3.5e-12	GCST90038635	NA	NA	Other hypothyroidism
E03	general	E03_2_203376143_204376143	2	rs10932018	0.0383718	NA	NA	5.65e-12	GCST90002316	NA	NA	Other hypothyroidism
E03	general	E03_2_203376143_204376143	2	rs12467195	0.0495808	NA	NA	7.18e-12	GCST90002316	NA	NA	Other hypothyroidism
E03	general	E03_2_203376143_204376143	2	rs10932019	0.0390986	NA	NA	7.58e-12	GCST90002316	NA	NA	Other hypothyroidism
E03	general	E03_2_203376143_204376143	2	rs749933	0.0168565	NA	NA	7.63e-12	GCST90002316	NA	NA	Other hypothyroidism
E03	general	E03_2_203376143_204376143	2	rs231387	0.0377973	NA	NA	8.53e-12	GCST90002316	NA	NA	Other hypothyroidism
E03	general	E03_2_203376143_204376143	2	rs10210464	0.037838	NA	NA	8.77e-12	GCST90002316	NA	NA	Other hypothyroidism
E03	general	E03_8_132370970_133370970	1	rs10101478	0.00394781	NA	NA	1.4e-11	GCST90038635	NA	NA	Other hypothyroidism
E03	general	E03_2_203376143_204376143	2	rs10932021	0.0384997	NA	NA	1.41e-11	GCST90002316	NA	NA	Other hypothyroidism
E03	general	E03_2_203376143_204376143	2	rs7420136	0.0395254	NA	NA	1.79e-11	GCST90002316	NA	NA	Other hypothyroidism
E03	general	E03_8_132370970_133370970	1	rs7825681	0.00394718	NA	NA	1.8e-11	GCST90038635	NA	NA	Other hypothyroidism
E03	general	E03_8_132370970_133370970	1	rs941396	0.00394664	NA	NA	2.3e-11	GCST90038635	NA	NA	Other hypothyroidism
E03	general	E03_8_132370970_133370970	1	rs4736610	0.00394603	NA	NA	2.3e-11	GCST90038635	NA	NA	Other hypothyroidism
E03	general	E03_8_132370970_133370970	1	rs7000440	0.00394797	NA	NA	2.3e-11	GCST90038635	NA	NA	Other hypothyroidism
E03	general	E03_8_132370970_133370970	1	rs988067	0.00396696	NA	NA	2.4e-11	GCST90038635	NA	NA	Other hypothyroidism
E03	general	E03_8_132370970_133370970	1	rs2553592	0.00396728	NA	NA	2.8e-11	GCST90038635	NA	NA	Other hypothyroidism
E03	general	E03_8_132370970_133370970	1	rs2553594	0.00396728	NA	NA	3e-11	GCST90038635	NA	NA	Other hypothyroidism
E03	general	E03_8_132370970_133370970	1	rs2553589	0.00396728	NA	NA	3e-11	GCST90038635	NA	NA	Other hypothyroidism
E03	general	E03_8_132370970_133370970	1	rs10546596	0.0065617	NA	NA	1.6e-09	GCST90038635	NA	NA	Other hypothyroidism
E03	general	E03_8_132370970_133370970	1	rs1469264	0.00637376	NA	NA	2.7e-09	GCST90038635	NA	NA	Other hypothyroidism
E03	general	E03_8_132370970_133370970	1	rs2553595	0.00636324	NA	NA	2.8e-09	GCST90038635	NA	NA	Other hypothyroidism
E03	general	E03_2_203376143_204376143	2	rs3116507	0.0198213	NA	NA	3.202e-09	GCST005523	NA	NA	Other hypothyroidism
E03	general	E03_2_203376143_204376143	2	rs1980421	0.00518274	NA	NA	4.12e-09	GCST90002316	NA	NA	Other hypothyroidism
E03	general	E03_2_203376143_204376143	2	rs721	0.0492834	NA	NA	8.357e-09	GCST005523	NA	NA	Other hypothyroidism
E03	general	E03_2_203376143_204376143	2	rs7591187	0.0168006	NA	NA	1.049e-08	GCST005523	NA	NA	Other hypothyroidism
E03	general	E03_2_203376143_204376143	2	rs5837875	0.00393405	NA	NA	2.9e-07	GCST90002388	NA	NA	Other hypothyroidism
E03	general	E03_2_203376143_204376143	2	rs1974996	0.039359	NA	NA	3.27e-07	SAIGE_557	NA	NA	Other hypothyroidism
E03	general	E03_2_203376143_204376143	2	rs231839	0.241807	NA	NA	4.67e-07	SAIGE_557_1	NA	NA	Other hypothyroidism
E03	general	E03_2_203376143_204376143	2	rs231750	0.0401734	NA	NA	2.28e-06	GCST90002316	NA	NA	Other hypothyroidism
E03	general	E03_2_203376143_204376143	2	rs67895606	0.00541029	NA	NA	2.34e-06	FINNGEN_R6_ILD_ENDPOINTS	NA	NA	Other hypothyroidism
E03	general	E03_2_203376143_204376143	2	rs231836	0.023633	NA	NA	2.79e-06	SAIGE_557_1	NA	NA	Other hypothyroidism
E03	general	E03_6_147715929_148715929	2	rs573880292	0.0588972	NA	NA	3.25808e-05	NEALE2_20002_1226	NA	NA	Other hypothyroidism
E03.8	general	E03.8_12_110281635_113229329	1	rs3184504	0.080327	<1E-309	Platelet count	<1E-309	GCST90002381	<1E-309	GCST90018969	Other specified hypothyroidism
E03.8	general	E03.8_5_76772467_77772467	1	rs2046045	0.0798708	<1E-309	Thyroid stimulating hormone levels	1.16e-50	FINNGEN_R6_E4_HYTHY_AI_STRICT	<1E-309	GCST90296333	Other specified hypothyroidism
E03.8	general	E03.8_4_185582920_186582920	1	rs3775291	0.90399	<1E-309	Toll-like receptor 3 levels	5e-18	GCST90038637	<1E-309	GCST90249894	Other specified hypothyroidism
E03.8	general	E03.8_12_110281635_113229329	1	rs7137828	0.109809	<1E-309	Lymphocyte count	<1E-309	GCST90002381	2.66244e-303	GCST90475300	Other specified hypothyroidism
E03.8	general	E03.8_3_187859798_188859798	1	rs11707807	0.0119421	<1E-309	CD38/IL12A_IL12B protein level ratio	1.1e-45	GCST90038637	3e-11	GCST008872	Other specified hypothyroidism
E03.8	general	E03.8_3_187859798_188859798	1	rs11706429	0.023658	<1E-309	CD83/IL12A_IL12B protein level ratio	1.1e-47	GCST90038635	NA	NA	Other specified hypothyroidism
E03.8	general	E03.8_9_97290277_98290277	1	rs7027030	0.0307203	4e-270	Thyroid-stimulating hormone levels	1.87e-119	FINNGEN_R6_E4_THYROID	<1E-309	GCST90479869	Other specified hypothyroidism
E03.8	general	E03.8_1_112741042_114261186	1	rs2476601	0.162501	3e-198	Hypothyroidism	5.91e-208	GCST90014023	5.152e-262	FINNGEN_R12_AUTOIMMUNE	Other specified hypothyroidism
E03.8	general	E03.8_1_107314769_108314769	1	rs80173139	0.0280284	2e-162	Hypothyroidism	3.1e-51	GCST90038637	3.011e-18	GCST90018855	Other specified hypothyroidism
E03.8	general	E03.8_2_896298_1896298	1	rs11675342	0.0127949	6e-158	Hypothyroidism (PheCode 244)	1.2e-28	GCST90038637	5.732e-158	GCST90475647	Other specified hypothyroidism
E03.8	general	E03.8_9_97290277_98290277	1	rs1588635	0.0316964	8e-153	Hypothyroidism	1.93e-119	FINNGEN_R6_E4_THYROID	1.324e-154	GCST90473152	Other specified hypothyroidism
E03.8	general	E03.8_9_97290277_98290277	1	rs965513	0.0524949	9e-148	Thyroid problems	3.81e-119	FINNGEN_R6_E4_THYROID	2.674e-133	GCST90475277	Other specified hypothyroidism
E03.8	general	E03.8_12_110281635_113229329	1	rs597808	0.104229	3e-142	Reticulocyte percentage (UKB data field 30240)	<1E-309	GCST90002381	2.037e-182	GCST90474576	Other specified hypothyroidism
E03.8	general	E03.8_9_97290277_98290277	1	rs7850258	0.0307203	2e-136	Hypothyroidism	1.18e-119	FINNGEN_R6_E4_THYROID	2.16102e-136	GCST90204167	Other specified hypothyroidism
E03.8	general	E03.8_9_97290277_98290277	1	rs7030241	0.0307203	3e-132	Thyroid problems	1.87e-119	FINNGEN_R6_E4_THYROID	2.59e-132	GCST90479597	Other specified hypothyroidism
E03.8	general	E03.8_6_166475757_167475757	1	rs62436424	0.107982	3e-128	Ribonuclease T2 levels	7.7e-24	GCST90038635	NA	NA	Other specified hypothyroidism
E03.8	general	E03.8_1_107314769_108314769	1	rs78499451	0.0280284	1e-124	Thyroid stimulating hormone levels	6.4e-51	GCST90038637	3.058e-09	GCST90477304	Other specified hypothyroidism
E03.8	general	E03.8_2_189894308_191595383	1	rs11889341	0.0531177	5e-123	Systemic lupus erythematosus	1.12383e-65	GCST003155	5e-123	GCST011956	Other specified hypothyroidism
E03.8	general	E03.8_9_97290277_98290277	1	rs925489	0.0320857	9e-110	Autoimmune thyroid disease	1.76e-119	FINNGEN_R6_E4_THYROID	9e-110	GCST010571	Other specified hypothyroidism
E03.8	general	E03.8_1_107314769_108314769	1	rs17020127	0.0311856	8e-108	Hypothyroidism NOS (PheCode 244.4)	1.1e-50	GCST90038637	7.69e-108	GCST90479869	Other specified hypothyroidism
E03.8	general	E03.8_1_107314769_108314769	1	rs75778624	0.0280284	2e-107	Hypothyroidism (PheCode 244)	2.9e-51	GCST90038637	1.85e-107	GCST90479870	Other specified hypothyroidism
E03.8	general	E03.8_2_203374196_204374196	1	rs3087243	0.974256	3e-107	Hypothyroidism NOS (PheCode 244.4)	6.9e-99	GCST90038635	2.934e-107	GCST90475653	Other specified hypothyroidism
E03.8	general	E03.8_19_17787329_18787329	1	rs11086102	0.0679901	8e-107	monocyte (fraction, mean, inv-norm transformed)	3.2e-57	GCST90002394	1.78745e-69	GCST90475508	Other specified hypothyroidism
E03.8	general	E03.8_2_896298_1896298	1	rs11211645	0.0852222	6e-98	Hypothyroidism (PheCode 244)	2.14e-26	FINNGEN_R6_E4_HYTHY_AI_STRICT	5.87e-98	GCST90479870	Other specified hypothyroidism
E03.8	general	E03.8_5_76772467_77772467	1	rs6885099	0.0231165	1e-93	Hypothyroidism	1.45e-50	FINNGEN_R6_E4_HYTHY_AI_STRICT	4.62435e-97	GCST90448634	Other specified hypothyroidism
E03.8	general	E03.8_9_97290277_98290277	1	rs10759927	0.0307203	1e-89	Hypothyroidism	1.81e-119	FINNGEN_R6_E4_THYROID	1e-89	GCST003988	Other specified hypothyroidism
E03.8	general	E03.8_19_17787329_18787329	1	rs7247222	0.0672936	1e-88	monocyte (fraction, mean, inv-norm transformed)	2e-56	GCST90002394	9.75007e-107	GCST90475511	Other specified hypothyroidism
E03.8	general	E03.8_3_187859798_188859798	1	rs73192661	0.0139212	2e-87	Hypothyroidism	4.2e-49	GCST90038635	1.322e-22	GCST90137411	Other specified hypothyroidism
E03.8	general	E03.8_2_189894308_191595383	1	rs7568275	0.0980554	1e-77	Systemic lupus erythematosus	1.47583e-65	GCST003155	1e-77	GCST005752	Other specified hypothyroidism
E03.8	general	E03.8_9_97290277_98290277	1	rs10739496	0.0646473	2e-77	Thyroxine levels	4.06e-119	FINNGEN_R6_E4_THYROID	2.26408e-126	GCST90399736	Other specified hypothyroidism
E03.8	general	E03.8_2_189894308_191595383	1	rs7582694	0.0673327	4e-69	Systemic lupus erythematosus	3.40072e-65	GCST003155	4e-69	GCST007400	Other specified hypothyroidism
E03.8	general	E03.8_6_89767049_90767049	1	rs72928038	0.544233	5e-67	CD28 on CD28+ CD45RA+ CD8+ T cell	2.99e-47	GCST90002298	7.325e-55	GCST90475575	Other specified hypothyroidism
E03.8	general	E03.8_19_17787329_18787329	1	rs12608504	0.0513317	1e-65	monocyte (fraction, maximum, inv-norm transformed)	5.5e-55	GCST90002394	1.08e-65	GCST90479704	Other specified hypothyroidism
E03.8	general	E03.8_1_107314769_108314769	1	rs17020139	0.0311855	2e-58	Hypothyroidism	2.5e-51	GCST90038637	2.03734e-58	GCST90204167	Other specified hypothyroidism
E03.8	general	E03.8_1_107314769_108314769	1	rs75125154	0.0280284	3e-56	Thyroid stimulating hormone levels within normal range in pregnancy	4.4e-51	GCST90038637	1.923e-58	GCST90473157	Other specified hypothyroidism
E03.8	general	E03.8_12_55572689_56572689	1	rs1689510	0.027686	4e-55	Educational attainment	4.99e-61	GCST90014023	4e-55	GCST90105038	Other specified hypothyroidism
E03.8	general	E03.8_3_187859798_188859798	1	rs12634152	0.00693868	5e-54	Medication use (thyroid preparations)	7.6e-56	GCST90038635	5e-54	GCST007932	Other specified hypothyroidism
E03.8	general	E03.8_6_166475757_167475757	1	rs2757039	0.020893	9e-54	Basal cell carcinoma (MTAG)	4.1e-34	GCST90038635	3.71e-30	lepik_2017_txrev_blood_ensg00000026297_grp_1_upstream_enst00000611959	Other specified hypothyroidism
E03.8	general	E03.8_6_166475757_167475757	1	rs2247314	0.0241856	2e-52	Hypothyroidism	1.6e-33	GCST90038635	1.307e-30	gtex_ge_esophagus_mucosa_ensg00000026297	Other specified hypothyroidism
E03.8	general	E03.8_19_17787329_18787329	1	rs4531856	0.0438736	4e-51	monocyte (absolute count, mean, inv-norm transformed)	1.6e-55	GCST90002394	3.76e-51	GCST90479702	Other specified hypothyroidism
E03.8	general	E03.8_1_107314769_108314769	1	rs4073682	0.00707759	9e-47	Thyroid stimulating hormone levels	1.1e-48	GCST90038637	8.89978e-47	GCST90448634	Other specified hypothyroidism
E03.8	general	E03.8_3_187859798_188859798	1	rs2049218	0.0134212	5e-46	Hypothyroidism	1.6e-49	GCST90038635	5.49398e-46	GCST90204167	Other specified hypothyroidism
E03.8	general	E03.8_19_17787329_18787329	1	rs1075403	0.0406677	1e-45	monocyte (fraction, minimum, inv-norm transformed)	2.3e-55	GCST90002394	1.21099e-45	GCST90475514	Other specified hypothyroidism
E03.8	general	E03.8_1_107314769_108314769	1	rs4915076	0.0280284	9e-45	Medication use (thyroid preparations)	3.3e-51	GCST90038637	9e-45	GCST007932	Other specified hypothyroidism
E03.8	general	E03.8_19_17787329_18787329	1	rs11666808	0.0384	1e-44	Waist-hip ratio	4.5e-53	GCST90002394	1e-44	GCST008997	Other specified hypothyroidism
E03.8	general	E03.8_2_189894308_191595383	1	rs7574865	0.114797	1e-43	Hypothyroidism	9.80343e-66	GCST003155	9.80343e-66	GCST003156	Other specified hypothyroidism
E03.8	general	E03.8_1_107314769_108314769	1	rs17020122	0.0311856	2e-43	Thyroid stimulating hormone levels	9.4e-51	GCST90038637	1.48e-103	GCST90296333	Other specified hypothyroidism
E03.8	general	E03.8_3_187859798_188859798	1	rs7640550	0.0173473	2e-43	Skin cancer	3e-45	GCST90038635	2.95e-18	GCST90479704	Other specified hypothyroidism
E03.8	general	E03.8_9_97290277_98290277	1	rs10983700	0.0277628	2e-43	Subclinical hypothyroidism in pregnancy	1.96e-119	FINNGEN_R6_E4_THYROID	2.0828e-12	GCST90435685	Other specified hypothyroidism
E03.8	general	E03.8_10_5556861_6556861	1	rs706779	0.813071	1e-42	Hypothyroidism	2.37e-33	GCST90014023	3.578e-34	GCST90473152	Other specified hypothyroidism
E03.8	general	E03.8_3_187859798_188859798	1	rs9860547	0.0141146	4e-42	Asthma (childhood onset)	4.1e-49	GCST90038635	2.1e-27	GCST007800	Other specified hypothyroidism
E03.8	general	E03.8_6_89767049_90767049	2	rs654537	0.079422	6e-42	Autoimmune thyroid disease	5.8e-43	GCST90038635	4.56901e-43	GCST90204167	Other specified hypothyroidism
E03.8	general	E03.8_3_187859798_188859798	1	rs4686955	0.0273872	1e-41	Hypothyroidism	2e-47	GCST90038635	1.18e-41	GCST90319320	Other specified hypothyroidism
E03.8	general	E03.8_3_187859798_188859798	1	rs1464510	0.0149595	3e-40	Celiac disease	5.3e-51	GCST90038635	9.494e-24	GCST000612	Other specified hypothyroidism
E03.8	general	E03.8_4_185582920_186582920	1	rs13137589	0.024014	3e-40	Hypothyroidism	1.9e-15	GCST90038637	2.483e-22	FINNGEN_R12_E4_HYTHY_AI_STRICT	Other specified hypothyroidism
E03.8	general	E03.8_4_148201838_149201838	1	rs4835534	0.0269565	5e-40	Hypothyroidism	7.5e-33	GCST90038637	4.97e-40	GCST90319320	Other specified hypothyroidism
E03.8	general	E03.8_9_97290277_98290277	1	rs925488	0.0307203	3e-39	Thyroid stimulating hormone levels	2.15e-119	FINNGEN_R6_E4_THYROID	1.783e-53	GCST90296333	Other specified hypothyroidism
E03.8	general	E03.8_19_17787329_18787329	1	rs7256111	0.0691885	2e-37	Waist-hip ratio	1.2e-56	GCST90002394	7.359e-46	rosmap_exon_brain_naive_ensg00000130522_6_19_18280045_18280455	Other specified hypothyroidism
E03.8	general	E03.8_12_55572689_56572689	1	rs705704	0.0384099	2e-37	Type 1 diabetes	1.53e-62	GCST90014023	1.887e-37	GCST90013791	Other specified hypothyroidism
E03.8	general	E03.8_12_55572689_56572689	1	rs2640564	0.0403247	4e-37	Highest math class taken (MTAG)	5.63e-62	GCST90014023	2.71e-43	GCST90474561	Other specified hypothyroidism
E03.8	general	E03.8_19_4337545_5337545	1	rs10424978	0.516503	8e-37	Hypothyroidism	3.8e-28	GCST90038635	8.05e-26	GCST90473152	Other specified hypothyroidism
E03.8	general	E03.8_4_185582920_186582920	1	rs35103715	0.0199435	9e-37	IFNL1 protein levels	4.5e-14	GCST90038637	1.304e-11	GCST90475276	Other specified hypothyroidism
E03.8	general	E03.8_6_89767049_90767049	2	rs2256672	0.0313588	9e-36	Hypothyroidism NOS (PheCode 244.4)	6.5e-40	GCST90038635	2.368e-34	GCST90475575	Other specified hypothyroidism
E03.8	general	E03.8_19_17787329_18787329	1	rs8110070	0.0558762	2e-35	monocyte (absolute count, maximum, inv-norm transformed)	1.9e-55	GCST90002394	3.979e-46	lepik_2017_exon_blood_ensg00000130518_18_19_18258107_18262618	Other specified hypothyroidism
E03.8	general	E03.8_2_189894308_191595383	1	rs4853458	0.0751511	2e-35	Systemic sclerosis	9.8831e-66	GCST003155	2e-35	GCST90319682	Other specified hypothyroidism
E03.8	general	E03.8_12_55572689_56572689	1	rs3741499	0.0121972	5e-35	Educational attainment (years of education)	6.83e-60	GCST90014023	3e-16	GCST90244094	Other specified hypothyroidism
E03.8	general	E03.8_3_187859798_188859798	1	rs62291440	0.0246205	6e-35	Hypothyroidism NOS (PheCode 244.4)	1.6e-47	GCST90038635	6.02e-35	GCST90479869	Other specified hypothyroidism
E03.8	general	E03.8_4_148201838_149201838	1	rs17025017	0.00855223	2e-34	Hypothyroidism (PheCode 244)	2.2e-33	GCST90038637	2.32e-34	GCST90479870	Other specified hypothyroidism
E03.8	general	E03.8_3_187859798_188859798	1	rs9851967	0.0240671	9e-34	Hypothyroidism (PheCode 244)	5e-46	GCST90038637	9.37e-34	GCST90479870	Other specified hypothyroidism
E03.8	general	E03.8_6_166475757_167475757	1	rs1951459	0.0187122	1e-33	Hypothyroidism	9.9e-34	GCST90038635	1e-33	GCST007073	Other specified hypothyroidism
E03.8	general	E03.8_5_76772467_77772467	1	rs7727976	0.0253589	9e-33	Hypothyroidism	2.02e-47	FINNGEN_R6_E4_HYTHY_AI_STRICT	8.64e-33	GCST90319320	Other specified hypothyroidism
E03.8	general	E03.8_4_148201838_149201838	1	rs7655751	0.0109327	2e-32	Medication use (thyroid preparations)	5.4e-33	GCST90038637	2e-32	GCST007932	Other specified hypothyroidism
E03.8	general	E03.8_6_166475757_167475757	1	rs9356551	0.0187122	3e-32	Hypothyroidism	8.2e-34	GCST90038635	2e-23	GCST007071	Other specified hypothyroidism
E03.8	general	E03.8_4_148201838_149201838	1	rs17025117	0.0208083	9e-32	Hypothyroidism	1.1e-32	GCST90038637	9e-32	GCST007073	Other specified hypothyroidism
E03.8	general	E03.8_4_148201838_149201838	1	rs10021637	0.0208083	1e-31	Medication use (thyroid preparations)	4.5e-33	GCST90038637	1.392e-31	GCST90018990	Other specified hypothyroidism
E03.8	general	E03.8_12_55572689_56572689	1	rs773110	0.0158174	4e-31	Eosinophil count	8.9e-53	GCST90014023	4e-31	GCST007065	Other specified hypothyroidism
E03.8	general	E03.8_19_17787329_18787329	1	rs12973608	0.0680054	5e-31	Lymphocyte-to-monocyte ratio	4.7e-57	GCST90002394	3.157e-57	lepik_2017_ge_blood_ensg00000130518	Other specified hypothyroidism
E03.8	general	E03.8_4_148201838_149201838	1	rs6535628	0.0108994	6e-30	Autoimmune thyroid disease	9.7e-33	GCST90038637	6e-30	GCST010571	Other specified hypothyroidism
E03.8	general	E03.8_6_89767049_90767049	1	rs6908626	0.454458	1e-29	Other non-epithelial cancer of skin (PheCode 172.2)	2.41e-46	GCST90002298	1.28e-29	GCST90479797	Other specified hypothyroidism
E03.8	general	E03.8_5_76772467_77772467	1	rs6867654	0.0241611	1e-28	Hypothyroidism	1.38e-47	FINNGEN_R6_E4_HYTHY_AI_STRICT	1.43111e-28	GCST90204167	Other specified hypothyroidism
E03.8	general	E03.8_4_10216645_11216645	1	rs10003123	0.0373129	1e-28	Hypothyroidism	3.5e-19	GCST90038635	NA	NA	Other specified hypothyroidism
E03.8	general	E03.8_10_5556861_6556861	1	rs7090530	0.183763	2e-26	Autoimmune thyroid disease	2.35e-40	GCST90014023	2e-26	GCST010571	Other specified hypothyroidism
E03.8	general	E03.8_12_55572689_56572689	1	rs772921	0.0525554	5e-26	CAMSIS occupational score (MTAG)	1.67e-62	GCST90014023	6.59e-31	gtex_txrev_esophagus_mucosa_ensg00000111540_grp_1_contained_enst00000549034	Other specified hypothyroidism
E03.8	general	E03.8_12_55572689_56572689	1	rs705702	0.0138622	9e-26	Polycystic ovary syndrome	1.4e-53	GCST90014023	2.06e-46	gtex_tx_lung_enst00000549034	Other specified hypothyroidism
E03.8	general	E03.8_6_166475757_167475757	1	rs4710154	0.0187122	3e-25	Basal cell carcinoma	1.5e-33	GCST90038635	3e-25	GCST90328134	Other specified hypothyroidism
E03.8	general	E03.8_12_55572689_56572689	1	rs7302200	0.0344539	8e-25	Asthma	1.83e-62	GCST90014023	8e-25	GCST007798	Other specified hypothyroidism
E03.8	general	E03.8_19_4337545_5337545	1	rs10425559	0.478131	2e-23	Skin cancer	5.9e-28	GCST90038635	2.487e-23	GCST90475575	Other specified hypothyroidism
E03.8	general	E03.8_12_55572689_56572689	1	rs61938962	0.0555978	6e-23	Eczema	1.82e-62	GCST90014023	4.66411e-24	GCST90013920	Other specified hypothyroidism
E03.8	general	E03.8_3_187859798_188859798	1	rs13079741	0.00702851	6e-23	Skin cancer	2.5e-53	GCST90038635	2.09e-18	GCST90480468	Other specified hypothyroidism
E03.8	general	E03.8_12_55572689_56572689	1	rs773111	0.0158174	1e-22	GABARAP protein levels	4.52e-53	GCST90014023	2.943e-59	gtex_exon_thyroid_ensg00000111540_16_12_55990805_55991096	Other specified hypothyroidism
E03.8	general	E03.8_5_76772467_77772467	1	rs1479565	0.032229	8e-22	Hypothyroidism	1.38e-47	FINNGEN_R6_E4_HYTHY_AI_STRICT	7.529e-22	GCST90018862	Other specified hypothyroidism
E03.8	general	E03.8_3_187859798_188859798	1	rs11719821	0.0119421	2e-21	Basal cell carcinoma	1.2e-46	GCST90038637	2e-21	GCST008871	Other specified hypothyroidism
E03.8	general	E03.8_3_187859798_188859798	1	rs1915930	0.0229595	2e-21	Keratinocyte cancer (MTAG)	5e-46	GCST90038635	2e-21	GCST008870	Other specified hypothyroidism
E03.8	general	E03.8_12_55572689_56572689	1	rs2640562	0.137568	2e-21	Medication use (adrenergics, inhalants)	3.78e-60	GCST90014023	2.49e-21	GCST90018999	Other specified hypothyroidism
E03.8	general	E03.8_3_187859798_188859798	1	rs7628982	0.0159565	4e-21	Basal cell carcinoma (PheCode 172.21)	4.5e-45	GCST90038635	3.69e-21	GCST90479795	Other specified hypothyroidism
E03.8	general	E03.8_3_187859798_188859798	1	rs9834159	0.00615352	7e-21	monocyte (absolute count, mean, inv-norm transformed)	6.8e-52	GCST90038635	9.77e-15	GCST90479799	Other specified hypothyroidism
E03.8	general	E03.8_1_2072924_3072924	1	rs2234167	0.186343	2e-20	Hypothyroidism	1.77536e-11	NEALE2_6152_9	2.634e-75	gtex_txrev_lung_ensg00000157873_grp_2_downstream_enst00000482602	Other specified hypothyroidism
E03.8	general	E03.8_9_97290277_98290277	1	rs36052460	0.0279347	6e-20	Thyroid stimulating hormone levels	1.8e-119	FINNGEN_R6_E4_THYROID	<1E-309	GCST90479870	Other specified hypothyroidism
E03.8	general	E03.8_1_107314769_108314769	1	rs17020141	0.0311855	8e-20	Height	2.9e-51	GCST90038637	NA	NA	Other specified hypothyroidism
E03.8	general	E03.8_12_55572689_56572689	1	rs10876866	0.0555978	9e-20	Highest math class taken	1.24e-62	GCST90014023	9e-20	GCST006574	Other specified hypothyroidism
E03.8	general	E03.8_12_55572689_56572689	1	rs1701704	0.0279594	1e-19	Lung function (FEV1/FVC)	4.52e-63	GCST90014023	8.251e-32	GCST005536	Other specified hypothyroidism
E03.8	general	E03.8_4_10216645_11216645	1	rs4293777	0.0622335	2e-19	Autoimmune thyroid disease	6.4e-20	GCST90038635	1.459e-19	nathan_2022_ge_cd4__treg_ensg00000109684	Other specified hypothyroidism
E03.8	general	E03.8_12_55572689_56572689	1	rs2456973	0.0292416	2e-19	eosinophil (fraction, maximum, inv-norm transformed)	1.37e-62	GCST90014023	2.1e-19	GCST90479604	Other specified hypothyroidism
E03.8	general	E03.8_12_55572689_56572689	1	rs61938963	0.0555978	5e-19	Hypothyroidism	1.62e-62	GCST90014023	1.42707e-50	GCST90278664	Other specified hypothyroidism
E03.8	general	E03.8_4_10216645_11216645	1	rs7437047	0.0520192	2e-18	Hypothyroidism	5.6e-20	GCST90038635	1.63e-18	GCST90319320	Other specified hypothyroidism
E03.8	general	E03.8_1_107314769_108314769	1	rs10494079	0.0311445	3e-18	Autoimmune traits	3.9e-51	GCST90038637	5.717e-43	GCST90018990	Other specified hypothyroidism
E03.8	general	E03.8_12_55572689_56572689	1	rs1702877	0.0361253	3e-18	Asthma	6.52e-62	GCST90014023	5.075e-33	gtex_exon_esophagus_mucosa_ensg00000111540_16_12_55990805_55991096	Other specified hypothyroidism
E03.8	general	E03.8_2_189894308_191595383	2	rs3024921	0.997414	3e-18	Primary biliary cirrhosis	9.35e-07	GCST90002357	5e-11	GCST009956	Other specified hypothyroidism
E03.8	general	E03.8_6_89767049_90767049	2	rs661713	0.0351487	1e-17	Thyroid problems	6e-42	GCST90038635	1.2e-17	GCST90479597	Other specified hypothyroidism
E03.8	general	E03.8_4_148201838_149201838	1	rs11935941	0.00855223	2e-17	Thyroid problems	3.7e-33	GCST90038637	1.398e-29	FINNGEN_R12_E4_THYROID	Other specified hypothyroidism
E03.8	general	E03.8_4_10216645_11216645	1	rs9291444	0.0333599	2e-17	Medication use (thyroid preparations)	4.5e-20	GCST90038635	1.872e-17	GCST90018990	Other specified hypothyroidism
E03.8	general	E03.8_19_17787329_18787329	1	rs1469024	0.0390021	3e-17	Estimated glomerular filtration rate (creatinine)	3.9e-55	GCST90002394	3.11745e-37	GCST90691926	Other specified hypothyroidism
E03.8	general	E03.8_12_55572689_56572689	1	rs34415530	0.0591191	5e-17	Medication use (adrenergics, inhalants)	5.21e-60	GCST90014023	1.012e-70	GCST90013445	Other specified hypothyroidism
E03.8	general	E03.8_1_107314769_108314769	1	rs77346255	0.0254097	5e-17	TSHB protein levels	1.9e-49	GCST90038637	NA	NA	Other specified hypothyroidism
E03.8	general	E03.8_12_55572689_56572689	1	rs773108	0.015782	7e-17	Chronic rhinosinusitis with nasal polyposis	1.36e-52	GCST90014023	1.165e-12	gtex_txrev_brain_hippocampus_ensg00000111540_grp_1_contained_enst00000549034	Other specified hypothyroidism
E03.8	general	E03.8_2_189894308_191595383	1	rs8179673	0.0905367	1e-16	Hypothyroidism (PheCode 244)	4.57577e-65	GCST003155	1.38e-16	GCST90479870	Other specified hypothyroidism
E03.8	general	E03.8_2_896298_1896298	1	rs11694732	0.074015	1e-16	Thyroid stimulating hormone levels	4.52e-27	FINNGEN_R6_E4_HYTHY_AI_STRICT	NA	NA	Other specified hypothyroidism
E03.8	general	E03.8_2_896298_1896298	1	rs11675434	0.0824825	2e-16	Thyroid peroxidase antibody positivity	5.71e-27	FINNGEN_R6_E4_HYTHY_AI_STRICT	8.511e-54	GCST90475276	Other specified hypothyroidism
E03.8	general	E03.8_3_187859798_188859798	1	rs6780858	0.0109885	2e-16	ICD10 L43: Lichen planus	1.4e-50	GCST90038635	1.399e-22	FINNGEN_R12_C3_BASAL_CELL_CARCINOMA_INCLAVO_EXALLC	Other specified hypothyroidism
E03.8	general	E03.8_4_10216645_11216645	1	rs56817615	0.0636482	2e-16	Autoimmune traits	6e-20	GCST90038635	2e-16	GCST007071	Other specified hypothyroidism
E03.8	general	E03.8_4_148201838_149201838	1	rs7681551	0.009411	6e-16	Takes medication for Thyroid problems?	6.4e-33	GCST90038637	5.96e-16	GCST90479596	Other specified hypothyroidism
E03.8	general	E03.8_6_166475757_167475757	1	rs9366078	0.0187122	5e-15	Basal cell carcinoma (PheCode 172.21)	1.6e-33	GCST90038635	4.86e-28	blueprint_ge_monocyte_ensg00000026297	Other specified hypothyroidism
E03.8	general	E03.8_12_55572689_56572689	1	rs772920	0.0152289	7e-15	Hypothyroidism	3.04e-53	GCST90014023	4.093e-57	gtex_leafcutter_artery_tibial_12_55991078_55991360_clu_15465__	Other specified hypothyroidism
E03.8	general	E03.8_5_76772467_77772467	1	rs832790	0.49262	7e-15	Atrial fibrillation	4.62e-42	FINNGEN_R6_E4_HYTHY_AI_STRICT	1.52146e-14	GCST90624412	Other specified hypothyroidism
E03.8	general	E03.8_4_148201838_149201838	1	rs13147757	0.0208083	1e-14	Thyroid stimulating hormone levels	2.4e-33	GCST90038637	1e-14	GCST90249990	Other specified hypothyroidism
E03.8	general	E03.8_4_10216645_11216645	1	rs13103285	0.0203855	4e-14	Rheumatoid arthritis	1.7e-18	GCST90038635	4.29e-14	GCST90013534	Other specified hypothyroidism
E03.8	general	E03.8_19_17787329_18787329	1	rs10416600	0.043314	2e-13	Posterior thigh muscle fat infiltration percentage	2.1e-55	GCST90002394	3.23301e-20	GCST90475501	Other specified hypothyroidism
E03.8	general	E03.8_9_97290277_98290277	1	rs7021576	0.0307203	2e-13	Atrial fibrillation	1.84e-119	FINNGEN_R6_E4_THYROID	8.67e-09	GCST90479871	Other specified hypothyroidism
E03.8	general	E03.8_2_189894308_191595383	1	rs10181656	0.0689234	2e-13	Rheumatoid arthritis	4.58345e-65	GCST003155	0.0001556	schmiedel_2018_exon_th1-17_memory_ensg00000138378_19_2_191041474_191041683	Other specified hypothyroidism
E03.8	general	E03.8_1_107314769_108314769	1	rs17020123	0.0311856	4e-13	Thyroid peroxidase antibody positivity in pregnancy	9.4e-51	GCST90038637	2.59063e-11	GCST90435203	Other specified hypothyroidism
E03.8	general	E03.8_6_89767049_90767049	2	rs614120	0.125339	4e-13	Thyroid stimulating hormone levels	7.7e-42	GCST90038635	NA	NA	Other specified hypothyroidism
E03.8	general	E03.8_5_76772467_77772467	1	rs10036386	0.0244283	5e-13	Hypothyroidism	1.36e-47	FINNGEN_R6_E4_HYTHY_AI_STRICT	5.22799e-14	GCST90013893	Other specified hypothyroidism
E03.8	general	E03.8_9_97290277_98290277	1	rs10818090	0.0644841	6e-13	PSPN protein levels	9.85e-119	FINNGEN_R6_E4_THYROID	1.49268e-40	GCST90435197	Other specified hypothyroidism
E03.8	general	E03.8_3_187859798_188859798	1	rs2889896	0.00754707	8e-13	Asthma (age of onset)	8.4e-52	GCST90038635	8e-13	GCST007994	Other specified hypothyroidism
E03.8	general	E03.8_19_17787329_18787329	1	rs12980403	0.0789217	1e-12	lymphocyte (fraction, mean, inv-norm transformed)	4.8e-57	GCST90002394	1.481e-63	onek1k_ge_cd4_tcm_ensg00000267959	Other specified hypothyroidism
E03.8	general	E03.8_6_89767049_90767049	2	rs597325	0.0734377	4e-12	Systemic lupus erythematosus	2.7e-41	GCST90038635	4e-12	GCST003622	Other specified hypothyroidism
E03.8	general	E03.8_1_107314769_108314769	1	rs17020124	0.0311856	6e-12	T4 levels	9e-51	GCST90038637	6.36908e-12	GCST90448630	Other specified hypothyroidism
E03.8	general	E03.8_12_55572689_56572689	1	rs7955865	0.0317472	7e-12	Vertex-wise cortical thickness	6.73e-61	GCST90014023	7e-12	GCST90095131	Other specified hypothyroidism
E03.8	general	E03.8_2_189894308_191595383	1	rs4274624	0.0662235	1e-11	Lupus (localized and systemic) (PheCode 695.4)	9.73273e-66	GCST003155	3.347e-41	FINNGEN_R12_AUTOIMMUNE	Other specified hypothyroidism
E03.8	general	E03.8_4_10216645_11216645	1	rs7678867	0.0168247	1e-11	Thyroid peroxidase antibody positivity in pregnancy	1.8e-18	GCST90038635	NA	NA	Other specified hypothyroidism
E03.8	general	E03.8_3_187859798_188859798	1	rs6444285	0.00574509	4e-11	Skin cancer	2.6e-52	GCST90038635	1.36122e-09	GCST90435203	Other specified hypothyroidism
E03.8	general	E03.8_9_97290277_98290277	1	rs7028661	0.0279347	5e-11	Free thyroxine levels within normal range in pregnancy	1.63e-119	FINNGEN_R6_E4_THYROID	4.666e-33	GCST90475651	Other specified hypothyroidism
E03.8	general	E03.8_4_10216645_11216645	1	rs16872571	0.0219076	2e-10	Myopia (pathological)	7.7e-10	GCST90038635	2e-10	GCST001712	Other specified hypothyroidism
E03.8	general	E03.8_6_89767049_90767049	2	rs619192	0.0348163	3e-10	CD28 on CD28+ CD45RA+ CD8+ T cell	8.6e-42	GCST90038635	NA	NA	Other specified hypothyroidism
E03.8	general	E03.8_6_166475757_167475757	1	rs9355610	0.0213769	7e-10	Graves' disease	5.5e-33	GCST90038637	3.23627e-22	GCST90132224	Other specified hypothyroidism
E03.8	general	E03.8_1_107314769_108314769	1	rs4915077	0.0156162	8e-10	Hypothyroidism	3.3e-51	GCST90038637	4.34e-130	GCST90475653	Other specified hypothyroidism
E03.8	general	E03.8_6_89767049_90767049	2	rs206913	0.0368113	9e-10	Mean corpuscular volume	6.7e-39	GCST90038635	4.794e-21	onek1k_ge_cd4_tcm_ensg00000112182	Other specified hypothyroidism
E03.8	general	E03.8_3_187859798_188859798	1	rs2030520	0.00599394	1e-09	Red blood cell count	1.5e-52	GCST90038635	1e-09	GCST007069	Other specified hypothyroidism
E03.8	general	E03.8_3_187859798_188859798	1	rs9842232	0.0259959	1e-09	IL12B protein levels	2.9e-45	GCST90038637	NA	NA	Other specified hypothyroidism
E03.8	general	E03.8_3_187859798_188859798	1	rs139785987	0.00774019	3e-09	Lymphocyte count	1.3e-52	GCST90038635	6.911e-29	GCST90475189	Other specified hypothyroidism
E03.8	general	E03.8_12_55572689_56572689	1	rs773112	0.0161536	2e-08	FEV1/FVC or gastro-oesophageal reflux disease (pleiotropy)	4.52e-53	GCST90014023	1.839e-27	gtex_tx_colon_sigmoid_enst00000549034	Other specified hypothyroidism
E03.8	general	E03.8_6_89767049_90767049	2	rs656214	0.0371512	2e-08	Thyroid peroxidase antibody positivity in pregnancy	5.21e-32	GCST90002298	3.767e-17	onek1k_ge_cd4_naive_ensg00000112182	Other specified hypothyroidism
E03.8	general	E03.8_6_89767049_90767049	2	rs604912	0.102705	3e-08	Hyperthyroidism	5.7e-42	GCST90038635	1.666e-10	GCST90309873	Other specified hypothyroidism
E03.8	general	E03.8_3_187859798_188859798	1	rs13093110	0.00970689	4e-08	Autoimmune thyroid diseases (Graves disease or Hashimoto's thyroiditis)	5.7e-55	GCST90038635	NA	NA	Other specified hypothyroidism
E03.8	general	E03.8_6_89767049_90767049	2	rs644940	0.124638	4e-08	S-7-hydroxywarfarin to S-warfarin ratio	9.7e-42	GCST90038635	NA	NA	Other specified hypothyroidism
E03.8	general	E03.8_3_187859798_188859798	1	rs11715549	0.0149982	1e-07	Cutaneous squamous cell carcinoma	1.9e-46	GCST90038635	NA	NA	Other specified hypothyroidism
E03.8	general	E03.8_9_97290277_98290277	1	rs10759944	0.0589004	1e-06	Serum thyroid-stimulating hormone levels	7.35e-119	FINNGEN_R6_E4_THYROID	6.279e-63	FINNGEN_R12_AUTOIMMUNE	Other specified hypothyroidism
E03.8	general	E03.8_1_107314769_108314769	1	rs17020149	0.0281669	3e-06	Differentiated thyroid cancer	3.9e-51	GCST90038637	NA	NA	Other specified hypothyroidism
E03.8	general	E03.8_4_148201838_149201838	1	rs6813888	0.00855223	7e-06	interferon-related traits	1.2e-32	GCST90038637	NA	NA	Other specified hypothyroidism
E03.8	general	E03.8_4_148201838_149201838	1	rs13147759	0.0208083	8.99999999999999e-278	Thyroid stimulating hormone levels	1.4e-32	GCST90038637	NA	NA	Other specified hypothyroidism
E03.8	general	E03.8_12_110281635_113229329	1	rs7310615	0.0636825	9.88131291682493e-324	platelet count (maximum, inv-norm transformed)	<1E-309	GCST90002381	2.3514e-307	GCST90475288	Other specified hypothyroidism
E03.8	general	E03.8_9_97290277_98290277	1	rs7030256	0.0266624	9.88131291682493e-324	Hypothyroidism NOS (PheCode 244.4)	3.39e-119	FINNGEN_R6_E4_THYROID	3.767e-116	FINNGEN_R12_E4_GOITREMULTINOD	Other specified hypothyroidism
E03.8	general	E03.8_9_97290277_98290277	1	rs7847663	0.0307203	9.88131291682493e-324	Hypothyroidism (PheCode 244)	1.86e-119	FINNGEN_R6_E4_THYROID	1.17513e-49	GCST90435695	Other specified hypothyroidism
E03.8	general	E03.8_1_112741042_114261186	1	rs6679677	0.838406	9.99999999999999e-301	Hypothyroidism	2.81e-206	GCST90014023	2.93004e-168	GCST90132223	Other specified hypothyroidism
E03.8	general	E03.8_6_166475757_167475757	1	rs3756838	0.0857773	NA	NA	8.3e-24	GCST90038635	<1E-309	UKB_PPP_EUR_RNASET2_O00584_OID20321_v1	Other specified hypothyroidism
E03.8	general	E03.8_12_110281635_113229329	1	rs3062379	0.597847	NA	NA	<1E-309	GCST90002382	1.866e-305	GCST90474521	Other specified hypothyroidism
E03.8	general	E03.8_9_97290277_98290277	1	rs4273946	0.0307203	NA	NA	2.03e-119	FINNGEN_R6_E4_THYROID	6.022e-129	GCST90399737	Other specified hypothyroidism
E03.8	general	E03.8_4_148201838_149201838	1	rs6535630	0.00935605	NA	NA	4.8e-33	GCST90038637	1.25356e-114	GCST90319321	Other specified hypothyroidism
E03.8	general	E03.8_1_107314769_108314769	1	rs17020148	0.0311445	NA	NA	3.8e-51	GCST90038637	3.09506e-65	GCST90319321	Other specified hypothyroidism
E03.8	general	E03.8_12_55572689_56572689	1	rs61937248	0.0158174	NA	NA	1.05e-52	GCST90014023	1.284e-57	gtex_txrev_adipose_subcutaneous_ensg00000111540_grp_1_contained_enst00000549034	Other specified hypothyroidism
E03.8	general	E03.8_1_2072924_3072924	1	rs10910093	0.229617	NA	NA	8.08894e-12	NEALE2_6152_9	4.661e-57	fusion_txrev_adipose_naive_ensg00000157873_grp_2_downstream_enst00000482602	Other specified hypothyroidism
E03.8	general	E03.8_1_107314769_108314769	1	rs75700031	0.0311856	NA	NA	8.8e-51	GCST90038637	6.591e-55	GCST90475277	Other specified hypothyroidism
E03.8	general	E03.8_6_166475757_167475757	1	rs9366076	0.106445	NA	NA	9.9e-24	GCST90038635	3.33e-54	lepik_2017_ge_blood_ensg00000026297	Other specified hypothyroidism
E03.8	general	E03.8_1_107314769_108314769	1	rs74678088	0.0311856	NA	NA	9.1e-51	GCST90038637	4.974e-54	GCST90475276	Other specified hypothyroidism
E03.8	general	E03.8_1_107314769_108314769	1	rs78765971	0.0311856	NA	NA	1.7e-51	GCST90038637	2.22046e-52	GCST90013893	Other specified hypothyroidism
E03.8	general	E03.8_12_55572689_56572689	1	rs11343216	0.0186666	NA	NA	1.53603e-28	NEALE2_30210_raw	2.87e-51	fusion_ge_muscle_naive_ensg00000111540	Other specified hypothyroidism
E03.8	general	E03.8_12_55572689_56572689	1	rs2048036	0.0158174	NA	NA	9.76e-53	GCST90014023	1.039e-50	gtex_tx_thyroid_enst00000549034	Other specified hypothyroidism
E03.8	general	E03.8_3_187859798_188859798	1	rs146059085	0.00653379	NA	NA	1.3e-51	GCST90038635	6.051e-48	GCST90473152	Other specified hypothyroidism
E03.8	general	E03.8_9_97290277_98290277	1	rs10818050	0.0279347	NA	NA	1.87e-119	FINNGEN_R6_E4_THYROID	6.24149e-48	GCST90435692	Other specified hypothyroidism
E03.8	general	E03.8_19_17787329_18787329	1	rs10686842	0.0581952	NA	NA	8.1e-57	GCST90002394	1.67187e-45	GCST90002393	Other specified hypothyroidism
E03.8	general	E03.8_3_187859798_188859798	1	rs9827392	0.00821429	NA	NA	1.2e-51	GCST90038635	4.311e-41	GCST90475580	Other specified hypothyroidism
E03.8	general	E03.8_2_896298_1896298	1	rs1567920	0.00730018	NA	NA	4.9e-21	GCST90038637	5.395e-41	gtex_exon_adipose_subcutaneous_ensg00000231482_3_2_1409529_1409747	Other specified hypothyroidism
E03.8	general	E03.8_1_107314769_108314769	1	rs17020146	0.0273391	NA	NA	6.2e-51	GCST90038637	2.209e-39	gtex_ge_thyroid_ensg00000134215	Other specified hypothyroidism
E03.8	general	E03.8_6_166475757_167475757	1	rs4710149	0.0187122	NA	NA	3.2e-33	GCST90038635	1.928e-38	GCST90473157	Other specified hypothyroidism
E03.8	general	E03.8_12_55572689_56572689	1	rs773109	0.0158174	NA	NA	6.35e-53	GCST90014023	8.077e-36	gtex_leafcutter_thyroid_12_55991078_55991360_clu_19383__	Other specified hypothyroidism
E03.8	general	E03.8_1_2072924_3072924	1	rs28734787	0.237486	NA	NA	9.35859e-12	NEALE2_6152_9	8.499e-36	gtex_txrev_skin_sun_exposed_ensg00000157873_grp_1_downstream_enst00000482602	Other specified hypothyroidism
E03.8	general	E03.8_3_187859798_188859798	1	rs11365699	0.0217062	NA	NA	3.6e-46	GCST90038637	1.33e-32	FINNGEN_R12_AUTOIMMUNE	Other specified hypothyroidism
E03.8	general	E03.8_12_55572689_56572689	1	rs61937249	0.0158174	NA	NA	7.14e-53	GCST90014023	1.705e-32	gtex_exon_esophagus_gej_ensg00000111540_16_12_55990805_55991096	Other specified hypothyroidism
E03.8	general	E03.8_1_107314769_108314769	1	rs79299414	0.00492519	NA	NA	1.5e-47	GCST90038637	9.832e-30	gtex_exon_thyroid_ensg00000134215_16_1_107642619_107642755	Other specified hypothyroidism
E03.8	general	E03.8_6_89767049_90767049	2	rs9294458	0.104129	NA	NA	4.2e-41	GCST90038635	1.011e-27	GCST90475189	Other specified hypothyroidism
E03.8	general	E03.8_2_896298_1896298	1	rs1972113	0.0213273	NA	NA	1.22e-15	FINNGEN_R6_E4_HYTHY_AI_STRICT	1.177e-27	gtex_leafcutter_esophagus_muscularis_2_1409602_1413264_clu_27198__	Other specified hypothyroidism
E03.8	general	E03.8_19_17787329_18787329	1	rs6146484	0.0551687	NA	NA	4.9e-55	GCST90002394	1.42564e-27	GCST90692699	Other specified hypothyroidism
E03.8	general	E03.8_4_148201838_149201838	1	rs6535627	0.010928	NA	NA	7.4e-33	GCST90038637	5.132e-27	GCST90018862	Other specified hypothyroidism
E03.8	general	E03.8_1_107314769_108314769	1	rs10494075	0.00576332	NA	NA	2.3e-48	GCST90038637	5.99734e-27	GCST90435692	Other specified hypothyroidism
E03.8	general	E03.8_3_187859798_188859798	1	rs11335233	0.0121086	NA	NA	1.57279e-38	NEALE2_20002_1226	3.504e-26	GCST90018862	Other specified hypothyroidism
E03.8	general	E03.8_5_76772467_77772467	1	rs10037599	0.106138	NA	NA	5.61e-49	FINNGEN_R6_E4_HYTHY_AI_STRICT	9.305e-26	FINNGEN_R12_THYROTOXICOSIS	Other specified hypothyroidism
E03.8	general	E03.8_2_896298_1896298	1	rs11685159	0.00723419	NA	NA	5.3e-21	GCST90038637	3.247e-25	gtex_ge_esophagus_muscularis_ensg00000231482	Other specified hypothyroidism
E03.8	general	E03.8_6_89767049_90767049	2	rs639575	0.111023	NA	NA	9.5e-42	GCST90038635	7.495e-25	FINNGEN_R12_E4_THYROID	Other specified hypothyroidism
E03.8	general	E03.8_2_189894308_191595383	1	rs10178640	0.183195	NA	NA	1.03251e-64	GCST003155	3.048e-24	GCST90475653	Other specified hypothyroidism
E03.8	general	E03.8_6_166475757_167475757	1	rs57444856	0.139436	NA	NA	8.4e-24	GCST90038635	3.262e-24	GCST90475653	Other specified hypothyroidism
E03.8	general	E03.8_6_89767049_90767049	2	rs206911	0.0139286	NA	NA	6.74e-31	GCST90002298	1.744e-23	GCST90011871	Other specified hypothyroidism
E03.8	general	E03.8_3_187859798_188859798	1	rs9848016	0.0327382	NA	NA	6.8e-48	GCST90038635	2.197e-23	FINNGEN_R12_C3_OTHER_SKIN_EXALLC	Other specified hypothyroidism
E03.8	general	E03.8_6_166475757_167475757	1	rs12055488	0.0184756	NA	NA	3.3e-33	GCST90038637	2.204e-23	FINNGEN_R12_E4_HYTHY_AI_STRICT	Other specified hypothyroidism
E03.8	general	E03.8_3_187859798_188859798	1	rs140264170	0.00639687	NA	NA	3.3e-52	GCST90038635	2.28e-23	GCST90479538	Other specified hypothyroidism
E03.8	general	E03.8_6_166475757_167475757	1	rs9347170	0.0200826	NA	NA	2.9e-34	GCST90038635	3.829e-23	gencord_ge_t-cell_ensg00000026297	Other specified hypothyroidism
E03.8	general	E03.8_2_189894308_191595383	1	rs4853459	0.183195	NA	NA	5.8427e-65	GCST003155	4.309e-23	GCST90475647	Other specified hypothyroidism
E03.8	general	E03.8_1_2072924_3072924	1	rs735000	0.146371	NA	NA	3.17349e-11	NEALE2_6152_9	1.813e-21	twinsuk_txrev_lcl_ensg00000157873_grp_1_downstream_enst00000482602	Other specified hypothyroidism
E03.8	general	E03.8_19_17787329_18787329	1	rs34116072	0.0373124	NA	NA	9.4e-56	GCST90002394	3.216e-21	aygun_2021_exon_progenitor_ensg00000130522_6_19_18280045_18280455	Other specified hypothyroidism
E03.8	general	E03.8_2_896298_1896298	1	rs9711204	0.0121874	NA	NA	1.4e-18	GCST90038637	6.866e-21	gtex_leafcutter_nerve_tibial_2_1409602_1413264_clu_26305__	Other specified hypothyroidism
E03.8	general	E03.8_6_166475757_167475757	1	rs3798307	0.142326	NA	NA	2.3e-21	GCST90038637	1.773e-19	GCST90475277	Other specified hypothyroidism
E03.8	general	E03.8_5_76772467_77772467	1	rs1351284	0.024076	NA	NA	1.37e-47	FINNGEN_R6_E4_HYTHY_AI_STRICT	2.688e-19	GCST90473157	Other specified hypothyroidism
E03.8	general	E03.8_4_148201838_149201838	1	rs17025007	0.0227448	NA	NA	5e-33	GCST90038637	9.68304e-19	GCST90435695	Other specified hypothyroidism
E03.8	general	E03.8_12_55572689_56572689	1	rs61937247	0.0135684	NA	NA	4.65e-53	GCST90014023	1.489e-17	gtex_exon_brain_spinal_cord_ensg00000111540_16_12_55990805_55991096	Other specified hypothyroidism
E03.8	general	E03.8_12_55572689_56572689	1	rs61555617	0.0555978	NA	NA	5.82e-60	GCST90014023	2.1055e-16	GCST90475348	Other specified hypothyroidism
E03.8	general	E03.8_6_166475757_167475757	1	rs7772112	0.0367806	NA	NA	2.2e-23	GCST90038635	5.538e-16	blueprint_txrev_neutrophil_ensg00000026297_grp_1_downstream_enst00000508775	Other specified hypothyroidism
E03.8	general	E03.8_6_166475757_167475757	1	rs3963512	0.0186355	NA	NA	4.3e-33	GCST90038635	8.186e-16	gtex_tx_spleen_enst00000683968	Other specified hypothyroidism
E03.8	general	E03.8_6_166475757_167475757	1	rs2247315	0.0208068	NA	NA	8.1e-34	GCST90038635	5.1e-15	kim-hellmuth_2017_microarray_monocyte_naive_ilmn_1671565	Other specified hypothyroidism
E03.8	general	E03.8_12_55572689_56572689	1	rs141490969	0.0403214	NA	NA	5.75509e-31	NEALE2_30210_raw	5.5e-15	GCST90479869	Other specified hypothyroidism
E03.8	general	E03.8_19_17787329_18787329	1	rs12610373	0.0736504	NA	NA	4e-57	GCST90002394	7.413e-14	GCST90501340	Other specified hypothyroidism
E03.8	general	E03.8_4_10216645_11216645	1	rs9685212	0.0743966	NA	NA	6e-20	GCST90038635	8.2487e-14	GCST90204167	Other specified hypothyroidism
E03.8	general	E03.8_2_896298_1896298	1	rs11900674	0.00960194	NA	NA	2.9e-20	GCST90038637	2.345e-12	gtex_exon_esophagus_gej_ensg00000115705_22_2_1407972_1409266	Other specified hypothyroidism
E03.8	general	E03.8_1_2072924_3072924	1	rs12129508	0.175811	NA	NA	3.54037e-11	NEALE2_6152_9	2.817e-12	FINNGEN_R12_E4_HYTHY_AI_STRICT	Other specified hypothyroidism
E03.8	general	E03.8_19_17787329_18787329	1	rs8109944	0.0441432	NA	NA	9.3e-56	GCST90002394	3.715e-12	GCST90475509	Other specified hypothyroidism
E03.8	general	E03.8_3_187859798_188859798	1	rs9877752	0.0224596	NA	NA	6.2e-47	GCST90038635	6.78703e-12	GCST005038	Other specified hypothyroidism
E03.8	general	E03.8_3_187859798_188859798	1	rs2378416	0.0336051	NA	NA	3.6e-47	GCST90038637	7.4109e-12	GCST90399686	Other specified hypothyroidism
E03.8	general	E03.8_9_97290277_98290277	1	rs4743131	0.0646473	NA	NA	4.05e-119	FINNGEN_R6_E4_THYROID	1.41758e-11	GCST90624413	Other specified hypothyroidism
E03.8	general	E03.8_12_55572689_56572689	1	rs34813703	0.040572	NA	NA	1.44e-62	GCST90014023	3.8525e-11	GCST90692970	Other specified hypothyroidism
E03.8	general	E03.8_1_107314769_108314769	1	rs12563783	0.00484873	NA	NA	2.2e-47	GCST90038637	4.283e-11	nathan_2022_ge_cd4__treg_ensg00000134215	Other specified hypothyroidism
E03.8	general	E03.8_9_97290277_98290277	1	rs4743130	0.0307203	NA	NA	1.84e-119	FINNGEN_R6_E4_THYROID	1.41756e-10	GCST90476420	Other specified hypothyroidism
E03.8	general	E03.8_19_17787329_18787329	1	rs8113367	0.0438645	NA	NA	1.5e-55	GCST90002394	3.106e-10	GCST90474418	Other specified hypothyroidism
E03.8	general	E03.8_9_97290277_98290277	1	rs2401637	0.0307203	NA	NA	1.82e-119	FINNGEN_R6_E4_THYROID	3.975e-09	GCST90239655	Other specified hypothyroidism
E03.8	general	E03.8_1_107314769_108314769	1	rs76590353	0.0088134	NA	NA	1.8e-46	GCST90038637	4.39361e-09	GCST90476345	Other specified hypothyroidism
E03.8	general	E03.8_2_896298_1896298	1	rs56217611	0.233562	NA	NA	1.21e-17	FINNGEN_R6_E4_HYTHY_AI_STRICT	6.233e-09	gtex_leafcutter_artery_tibial_2_1409602_1413264_clu_25111__	Other specified hypothyroidism
E03.8	general	E03.8_3_187859798_188859798	1	rs7613192	0.021345	NA	NA	1.2e-47	GCST90038635	8.22e-09	GCST90480448	Other specified hypothyroidism
E03.8	general	E03.8_5_76772467_77772467	1	rs1479564	0.024076	NA	NA	1.36e-47	FINNGEN_R6_E4_HYTHY_AI_STRICT	1.62204e-08	GCST90475638	Other specified hypothyroidism
E03.8	general	E03.8_2_896298_1896298	1	rs55781504	0.00854686	NA	NA	6.8e-19	GCST90038637	4.801e-08	gtex_ge_colon_transverse_ensg00000231482	Other specified hypothyroidism
E03.8	general	E03.8_3_187859798_188859798	1	rs2030516	0.0229595	NA	NA	8.4e-48	GCST90038635	1.579e-06	young_2019_leafcutter_microglia_naive_3_188397891_188406112_clu_19514__	Other specified hypothyroidism
E03.8	general	E03.8_1_107314769_108314769	1	rs17014208	0.00688427	NA	NA	1e-48	GCST90038637	2.463e-06	bossini-castillo_2019_exon_treg_naive_ensg00000134215_16_1_107704960_107705061	Other specified hypothyroidism
E03.8	general	E03.8_4_10216645_11216645	1	rs6817932	0.0603699	NA	NA	9e-20	GCST90038635	8.218e-05	schmiedel_2018_exon_cd8_t-cell_naive_ensg00000071127_17_4_10088287_10088292	Other specified hypothyroidism
E03.8	general	E03.8_9_97290277_98290277	1	rs1561962	0.0307203	NA	NA	1.85e-119	FINNGEN_R6_E4_THYROID	NA	NA	Other specified hypothyroidism
E03.8	general	E03.8_9_97290277_98290277	1	rs7864322	0.0307203	NA	NA	1.87e-119	FINNGEN_R6_E4_THYROID	NA	NA	Other specified hypothyroidism
E03.8	general	E03.8_9_97290277_98290277	1	rs10983701	0.028008	NA	NA	1.94e-119	FINNGEN_R6_E4_THYROID	NA	NA	Other specified hypothyroidism
E03.8	general	E03.8_9_97290277_98290277	1	rs7020976	0.0307203	NA	NA	2.95e-119	FINNGEN_R6_E4_THYROID	NA	NA	Other specified hypothyroidism
E03.8	general	E03.8_9_97290277_98290277	1	rs10983761	0.0646473	NA	NA	4.05e-119	FINNGEN_R6_E4_THYROID	NA	NA	Other specified hypothyroidism
E03.8	general	E03.8_3_187859798_188859798	1	rs715199	0.00671876	NA	NA	1.6e-53	GCST90038635	NA	NA	Other specified hypothyroidism
E03.8	general	E03.8_3_187859798_188859798	1	rs9866135	0.00695454	NA	NA	1.4e-51	GCST90038635	NA	NA	Other specified hypothyroidism
E03.8	general	E03.8_1_107314769_108314769	1	rs74676442	0.0279796	NA	NA	2.5e-51	GCST90038637	NA	NA	Other specified hypothyroidism
E03.8	general	E03.8_1_107314769_108314769	1	rs4359051	0.0279796	NA	NA	3.6e-51	GCST90038637	NA	NA	Other specified hypothyroidism
E03.8	general	E03.8_1_107314769_108314769	1	rs5776902	0.0270955	NA	NA	4e-51	GCST90038637	NA	NA	Other specified hypothyroidism
E03.8	general	E03.8_1_107314769_108314769	1	rs112590700	0.0280284	NA	NA	4.3e-51	GCST90038637	NA	NA	Other specified hypothyroidism
E03.8	general	E03.8_1_107314769_108314769	1	rs79451333	0.0280284	NA	NA	4.5e-51	GCST90038637	NA	NA	Other specified hypothyroidism
E03.8	general	E03.8_1_107314769_108314769	1	rs74614887	0.0280284	NA	NA	4.6e-51	GCST90038637	NA	NA	Other specified hypothyroidism
E03.8	general	E03.8_1_107314769_108314769	1	rs77125988	0.0273748	NA	NA	5.1e-51	GCST90038637	NA	NA	Other specified hypothyroidism
E03.8	general	E03.8_1_107314769_108314769	1	rs6143362	0.0311445	NA	NA	6.8e-51	GCST90038637	NA	NA	Other specified hypothyroidism
E03.8	general	E03.8_1_107314769_108314769	1	rs77436627	0.0311856	NA	NA	8.3e-51	GCST90038637	NA	NA	Other specified hypothyroidism
E03.8	general	E03.8_1_107314769_108314769	1	rs75382989	0.0311856	NA	NA	8.9e-51	GCST90038637	NA	NA	Other specified hypothyroidism
E03.8	general	E03.8_1_107314769_108314769	1	rs76134821	0.0311856	NA	NA	9.1e-51	GCST90038637	NA	NA	Other specified hypothyroidism
E03.8	general	E03.8_5_76772467_77772467	1	rs57269846	0.111384	NA	NA	9.19e-51	FINNGEN_R6_E4_HYTHY_AI_STRICT	NA	NA	Other specified hypothyroidism
E03.8	general	E03.8_3_187859798_188859798	1	rs2030517	0.0201325	NA	NA	4.8e-50	GCST90038635	NA	NA	Other specified hypothyroidism
E03.8	general	E03.8_3_187859798_188859798	1	rs2030518	0.0201325	NA	NA	6.8e-50	GCST90038635	NA	NA	Other specified hypothyroidism
E03.8	general	E03.8_3_187859798_188859798	1	rs13079689	0.0176185	NA	NA	7e-50	GCST90038635	NA	NA	Other specified hypothyroidism
E03.8	general	E03.8_1_107314769_108314769	1	rs78288858	0.00534134	NA	NA	7.2e-49	GCST90038637	NA	NA	Other specified hypothyroidism
E03.8	general	E03.8_3_187859798_188859798	1	rs12639588	0.0116288	NA	NA	8.1e-49	GCST90038635	NA	NA	Other specified hypothyroidism
E03.8	general	E03.8_1_107314769_108314769	1	rs17020064	0.0062492	NA	NA	9.4e-49	GCST90038637	NA	NA	Other specified hypothyroidism
E03.8	general	E03.8_1_107314769_108314769	1	rs17020085	0.00581508	NA	NA	9.9e-49	GCST90038637	NA	NA	Other specified hypothyroidism
E03.8	general	E03.8_1_107314769_108314769	1	rs59093593	0.00597288	NA	NA	1.1e-48	GCST90038637	NA	NA	Other specified hypothyroidism
E03.8	general	E03.8_1_107314769_108314769	1	rs11278684	0.00579586	NA	NA	1.1e-48	GCST90038637	NA	NA	Other specified hypothyroidism
E03.8	general	E03.8_1_107314769_108314769	1	rs17020047	0.00575836	NA	NA	1.9e-48	GCST90038637	NA	NA	Other specified hypothyroidism
E03.8	general	E03.8_1_107314769_108314769	1	rs17020011	0.0053721	NA	NA	3.7e-48	GCST90038637	NA	NA	Other specified hypothyroidism
E03.8	general	E03.8_1_107314769_108314769	1	rs11578263	0.00534843	NA	NA	4.7e-48	GCST90038637	NA	NA	Other specified hypothyroidism
E03.8	general	E03.8_1_107314769_108314769	1	rs17020010	0.00536878	NA	NA	5.2e-48	GCST90038637	NA	NA	Other specified hypothyroidism
E03.8	general	E03.8_1_107314769_108314769	1	rs4915073	0.00538744	NA	NA	5.7e-48	GCST90038637	NA	NA	Other specified hypothyroidism
E03.8	general	E03.8_1_107314769_108314769	1	rs78287223	0.00535462	NA	NA	6.2e-48	GCST90038637	NA	NA	Other specified hypothyroidism
E03.8	general	E03.8_3_187859798_188859798	1	rs9848000	0.0327382	NA	NA	6.9e-48	GCST90038635	NA	NA	Other specified hypothyroidism
E03.8	general	E03.8_1_107314769_108314769	1	rs4147302	0.00525335	NA	NA	7.7e-48	GCST90038637	NA	NA	Other specified hypothyroidism
E03.8	general	E03.8_3_187859798_188859798	1	rs56046601	0.0239038	NA	NA	1.1e-47	GCST90038635	NA	NA	Other specified hypothyroidism
E03.8	general	E03.8_3_187859798_188859798	1	rs11718576	0.0264822	NA	NA	2.5e-47	GCST90038635	NA	NA	Other specified hypothyroidism
E03.8	general	E03.8_3_187859798_188859798	1	rs9714227	0.0240404	NA	NA	2.7e-47	GCST90038637	NA	NA	Other specified hypothyroidism
E03.8	general	E03.8_3_187859798_188859798	1	rs9713173	0.0240649	NA	NA	2.7e-47	GCST90038637	NA	NA	Other specified hypothyroidism
E03.8	general	E03.8_3_187859798_188859798	1	rs11709294	0.0266714	NA	NA	2.7e-47	GCST90038637	NA	NA	Other specified hypothyroidism
E03.8	general	E03.8_3_187859798_188859798	1	rs9865528	0.0252464	NA	NA	3.7e-47	GCST90038635	NA	NA	Other specified hypothyroidism
E03.8	general	E03.8_3_187859798_188859798	1	rs9865817	0.0236876	NA	NA	5.6e-47	GCST90038635	NA	NA	Other specified hypothyroidism
E03.8	general	E03.8_1_107314769_108314769	1	rs78435278	0.00632267	NA	NA	6.5e-47	GCST90038637	NA	NA	Other specified hypothyroidism
E03.8	general	E03.8_3_187859798_188859798	1	rs13315917	0.0150698	NA	NA	8.2e-47	GCST90038635	NA	NA	Other specified hypothyroidism
E03.8	general	E03.8_1_107314769_108314769	1	rs78326196	0.00501649	NA	NA	8.4e-47	GCST90038637	NA	NA	Other specified hypothyroidism
E03.8	general	E03.8_3_187859798_188859798	1	rs9864554	0.020408	NA	NA	2e-46	GCST90038637	NA	NA	Other specified hypothyroidism
E03.8	general	E03.8_1_107314769_108314769	1	rs80243819	0.0081722	NA	NA	2.3e-46	GCST90038637	NA	NA	Other specified hypothyroidism
E03.8	general	E03.8_1_107314769_108314769	1	rs79271996	0.00823849	NA	NA	3.2e-46	GCST90038637	NA	NA	Other specified hypothyroidism
E03.8	general	E03.8_3_187859798_188859798	1	rs11715716	0.0159477	NA	NA	1.3e-45	GCST90038637	NA	NA	Other specified hypothyroidism
E03.8	general	E03.8_3_187859798_188859798	1	rs11709472	0.142337	NA	NA	2.2e-43	GCST90038637	NA	NA	Other specified hypothyroidism
E03.8	general	E03.8_6_89767049_90767049	2	rs673780	0.0348163	NA	NA	7.6e-42	GCST90038635	NA	NA	Other specified hypothyroidism
E03.8	general	E03.8_6_166475757_167475757	1	rs1130033	0.0187122	NA	NA	1.7e-33	GCST90038635	NA	NA	Other specified hypothyroidism
E03.8	general	E03.8_4_148201838_149201838	1	rs6815267	0.00855223	NA	NA	2e-33	GCST90038637	NA	NA	Other specified hypothyroidism
E03.8	general	E03.8_6_166475757_167475757	1	rs2757053	0.0185091	NA	NA	2.1e-33	GCST90038635	NA	NA	Other specified hypothyroidism
E03.8	general	E03.8_4_148201838_149201838	1	rs10030849	0.00855223	NA	NA	2.5e-33	GCST90038637	NA	NA	Other specified hypothyroidism
E03.8	general	E03.8_4_148201838_149201838	1	rs7698996	0.0208083	NA	NA	2.7e-33	GCST90038637	NA	NA	Other specified hypothyroidism
E03.8	general	E03.8_6_166475757_167475757	1	rs7750593	0.0187122	NA	NA	2.8e-33	GCST90038635	NA	NA	Other specified hypothyroidism
E03.8	general	E03.8_4_148201838_149201838	1	rs10009601	0.0208083	NA	NA	2.9e-33	GCST90038637	NA	NA	Other specified hypothyroidism
E03.8	general	E03.8_4_148201838_149201838	1	rs9998592	0.00834998	NA	NA	2.9e-33	GCST90038637	NA	NA	Other specified hypothyroidism
E03.8	general	E03.8_4_148201838_149201838	1	rs2358648	0.00855223	NA	NA	3.2e-33	GCST90038637	NA	NA	Other specified hypothyroidism
E03.8	general	E03.8_4_148201838_149201838	1	rs1016313	0.0208083	NA	NA	3.2e-33	GCST90038637	NA	NA	Other specified hypothyroidism
E03.8	general	E03.8_4_148201838_149201838	1	rs10008491	0.00855223	NA	NA	3.3e-33	GCST90038637	NA	NA	Other specified hypothyroidism
E03.8	general	E03.8_4_148201838_149201838	1	rs10002451	0.0208083	NA	NA	3.5e-33	GCST90038637	NA	NA	Other specified hypothyroidism
E03.8	general	E03.8_4_148201838_149201838	1	rs4835538	0.0208083	NA	NA	3.5e-33	GCST90038637	NA	NA	Other specified hypothyroidism
E03.8	general	E03.8_4_148201838_149201838	1	rs10002630	0.00855223	NA	NA	3.8e-33	GCST90038637	NA	NA	Other specified hypothyroidism
E03.8	general	E03.8_4_148201838_149201838	1	rs10857236	0.00855223	NA	NA	4e-33	GCST90038637	NA	NA	Other specified hypothyroidism
E03.8	general	E03.8_4_148201838_149201838	1	rs6857687	0.0222745	NA	NA	4.1e-33	GCST90038637	NA	NA	Other specified hypothyroidism
E03.8	general	E03.8_4_148201838_149201838	1	rs9685371	0.0178877	NA	NA	4.2e-33	GCST90038637	NA	NA	Other specified hypothyroidism
E03.8	general	E03.8_4_148201838_149201838	1	rs937593	0.00835282	NA	NA	4.3e-33	GCST90038637	NA	NA	Other specified hypothyroidism
E03.8	general	E03.8_4_148201838_149201838	1	rs28425520	0.0227448	NA	NA	4.4e-33	GCST90038637	NA	NA	Other specified hypothyroidism
E03.8	general	E03.8_4_148201838_149201838	1	rs10025865	0.0227553	NA	NA	4.6e-33	GCST90038637	NA	NA	Other specified hypothyroidism
E03.8	general	E03.8_4_148201838_149201838	1	rs6535633	0.0208083	NA	NA	6.7e-33	GCST90038637	NA	NA	Other specified hypothyroidism
E03.8	general	E03.8_4_148201838_149201838	1	rs11383833	0.0174941	NA	NA	6.9e-33	GCST90038637	NA	NA	Other specified hypothyroidism
E03.8	general	E03.8_4_148201838_149201838	1	rs28720370	0.0208083	NA	NA	8.6e-33	GCST90038637	NA	NA	Other specified hypothyroidism
E03.8	general	E03.8_4_148201838_149201838	1	rs11945082	0.00855223	NA	NA	8.7e-33	GCST90038637	NA	NA	Other specified hypothyroidism
E03.8	general	E03.8_4_148201838_149201838	1	rs7655934	0.010928	NA	NA	9.1e-33	GCST90038637	NA	NA	Other specified hypothyroidism
E03.8	general	E03.8_4_148201838_149201838	1	rs10035079	0.00933739	NA	NA	9.4e-33	GCST90038637	NA	NA	Other specified hypothyroidism
E03.8	general	E03.8_4_148201838_149201838	1	rs11374194	0.00855223	NA	NA	9.6e-33	GCST90038637	NA	NA	Other specified hypothyroidism
E03.8	general	E03.8_4_148201838_149201838	1	rs4835532	0.0269318	NA	NA	1e-32	GCST90038637	NA	NA	Other specified hypothyroidism
E03.8	general	E03.8_4_148201838_149201838	1	rs13145888	0.0108708	NA	NA	1.1e-32	GCST90038637	NA	NA	Other specified hypothyroidism
E03.8	general	E03.8_4_148201838_149201838	1	rs7695440	0.0200422	NA	NA	1.1e-32	GCST90038637	NA	NA	Other specified hypothyroidism
E03.8	general	E03.8_4_148201838_149201838	1	rs4835536	0.0208083	NA	NA	1.1e-32	GCST90038637	NA	NA	Other specified hypothyroidism
E03.8	general	E03.8_4_148201838_149201838	1	rs4835537	0.0208083	NA	NA	1.1e-32	GCST90038637	NA	NA	Other specified hypothyroidism
E03.8	general	E03.8_4_148201838_149201838	1	rs6812848	0.0208083	NA	NA	1.1e-32	GCST90038637	NA	NA	Other specified hypothyroidism
E03.8	general	E03.8_4_148201838_149201838	1	rs9307849	0.026682	NA	NA	1.2e-32	GCST90038637	NA	NA	Other specified hypothyroidism
E03.8	general	E03.8_4_148201838_149201838	1	rs10213140	0.0266575	NA	NA	1.2e-32	GCST90038637	NA	NA	Other specified hypothyroidism
E03.8	general	E03.8_4_148201838_149201838	1	rs11942028	0.00855223	NA	NA	1.2e-32	GCST90038637	NA	NA	Other specified hypothyroidism
E03.8	general	E03.8_4_148201838_149201838	1	rs17025085	0.0208083	NA	NA	1.2e-32	GCST90038637	NA	NA	Other specified hypothyroidism
E03.8	general	E03.8_4_148201838_149201838	1	rs10519984	0.00855223	NA	NA	1.2e-32	GCST90038637	NA	NA	Other specified hypothyroidism
E03.8	general	E03.8_4_148201838_149201838	1	rs7675267	0.0194483	NA	NA	1.3e-32	GCST90038637	NA	NA	Other specified hypothyroidism
E03.8	general	E03.8_4_148201838_149201838	1	rs35132415	0.00890785	NA	NA	1.4e-32	GCST90038637	NA	NA	Other specified hypothyroidism
E03.8	general	E03.8_4_148201838_149201838	1	rs6831153	0.0197872	NA	NA	1.4e-32	GCST90038637	NA	NA	Other specified hypothyroidism
E03.8	general	E03.8_4_148201838_149201838	1	rs10027269	0.0111075	NA	NA	2.4e-32	GCST90038637	NA	NA	Other specified hypothyroidism
E03.8	general	E03.8_6_89767049_90767049	2	rs9111	0.0129975	NA	NA	2.61e-32	GCST90002298	NA	NA	Other specified hypothyroidism
E03.8	general	E03.8_4_148201838_149201838	1	rs7688970	0.0107845	NA	NA	3e-32	GCST90038637	NA	NA	Other specified hypothyroidism
E03.8	general	E03.8_4_148201838_149201838	1	rs28526397	0.0113049	NA	NA	5.6e-32	GCST90038637	NA	NA	Other specified hypothyroidism
E03.8	general	E03.8_4_148201838_149201838	1	rs10008892	0.0261131	NA	NA	8.6e-32	GCST90038637	NA	NA	Other specified hypothyroidism
E03.8	general	E03.8_4_148201838_149201838	1	rs6823183	0.0295738	NA	NA	9.8e-32	GCST90038637	NA	NA	Other specified hypothyroidism
E03.8	general	E03.8_4_148201838_149201838	1	rs28475391	0.0267351	NA	NA	1.1e-31	GCST90038637	NA	NA	Other specified hypothyroidism
E03.8	general	E03.8_4_148201838_149201838	1	rs6828814	0.0287387	NA	NA	1.7e-31	GCST90038637	NA	NA	Other specified hypothyroidism
E03.8	general	E03.8_4_148201838_149201838	1	rs17008035	0.0271066	NA	NA	4e-31	GCST90038637	NA	NA	Other specified hypothyroidism
E03.8	general	E03.8_6_89767049_90767049	2	rs2655387	0.0118141	NA	NA	1.17e-30	GCST90002298	NA	NA	Other specified hypothyroidism
E03.8	general	E03.8_2_896298_1896298	1	rs11678852	0.0748211	NA	NA	4.6e-27	FINNGEN_R6_E4_HYTHY_AI_STRICT	NA	NA	Other specified hypothyroidism
E03.8	general	E03.8_4_148201838_149201838	1	rs140141205	0.00855223	NA	NA	2.13087e-24	NEALE2_20002_1226	NA	NA	Other specified hypothyroidism
E03.8	general	E03.8_2_896298_1896298	1	rs55980998	0.077313	NA	NA	5.6e-23	GCST90038637	NA	NA	Other specified hypothyroidism
E03.8	general	E03.8_2_896298_1896298	1	rs55750095	0.0723879	NA	NA	5.7e-23	GCST90038637	NA	NA	Other specified hypothyroidism
E03.8	general	E03.8_2_896298_1896298	1	rs56302939	0.0717338	NA	NA	5.8e-23	GCST90038637	NA	NA	Other specified hypothyroidism
E03.8	general	E03.8_6_166475757_167475757	1	rs2236312	0.0782565	NA	NA	9.2e-22	GCST90038637	NA	NA	Other specified hypothyroidism
E03.8	general	E03.8_2_896298_1896298	1	rs10183226	0.0146762	NA	NA	1e-19	GCST90038637	NA	NA	Other specified hypothyroidism
E03.8	general	E03.8_2_896298_1896298	1	rs10180405	0.0146762	NA	NA	1e-19	GCST90038637	NA	NA	Other specified hypothyroidism
E03.8	general	E03.8_2_896298_1896298	1	rs10183390	0.0146762	NA	NA	1.1e-19	GCST90038637	NA	NA	Other specified hypothyroidism
E03.8	general	E03.8_2_896298_1896298	1	rs12328062	0.0134104	NA	NA	2.1e-19	GCST90038637	NA	NA	Other specified hypothyroidism
E03.8	general	E03.8_2_896298_1896298	1	rs12329058	0.0112578	NA	NA	2.2e-19	GCST90038637	NA	NA	Other specified hypothyroidism
E03.8	general	E03.8_2_896298_1896298	1	rs12329063	0.0133674	NA	NA	2.2e-19	GCST90038637	NA	NA	Other specified hypothyroidism
E03.8	general	E03.8_4_10216645_11216645	1	rs4295251	0.0394964	NA	NA	2.2e-19	GCST90038635	NA	NA	Other specified hypothyroidism
E03.8	general	E03.8_4_10216645_11216645	1	rs4276275	0.0394964	NA	NA	2.5e-19	GCST90038635	NA	NA	Other specified hypothyroidism
E03.8	general	E03.8_2_896298_1896298	1	rs938326	0.0141574	NA	NA	2.6e-19	GCST90038637	NA	NA	Other specified hypothyroidism
E03.8	general	E03.8_4_10216645_11216645	1	rs13137278	0.0335826	NA	NA	2.8e-19	GCST90038635	NA	NA	Other specified hypothyroidism
E03.8	general	E03.8_4_10216645_11216645	1	rs4348087	0.0373129	NA	NA	2.8e-19	GCST90038635	NA	NA	Other specified hypothyroidism
E03.8	general	E03.8_4_10216645_11216645	1	rs6448200	0.0373129	NA	NA	3e-19	GCST90038635	NA	NA	Other specified hypothyroidism
E03.8	general	E03.8_4_10216645_11216645	1	rs4269168	0.0373129	NA	NA	3.2e-19	GCST90038635	NA	NA	Other specified hypothyroidism
E03.8	general	E03.8_4_10216645_11216645	1	rs4293779	0.0373129	NA	NA	3.2e-19	GCST90038635	NA	NA	Other specified hypothyroidism
E03.8	general	E03.8_4_10216645_11216645	1	rs4293778	0.0373129	NA	NA	3.7e-19	GCST90038635	NA	NA	Other specified hypothyroidism
E03.8	general	E03.8_4_10216645_11216645	1	rs6829409	0.0203855	NA	NA	1.1e-18	GCST90038635	NA	NA	Other specified hypothyroidism
E03.8	general	E03.8_4_10216645_11216645	1	rs11734769	0.0215536	NA	NA	1.2e-18	GCST90038635	NA	NA	Other specified hypothyroidism
E03.8	general	E03.8_4_10216645_11216645	1	rs7679089	0.0159708	NA	NA	1.2e-18	GCST90038635	NA	NA	Other specified hypothyroidism
E03.8	general	E03.8_4_10216645_11216645	1	rs11929839	0.0237154	NA	NA	1.4e-18	GCST90038635	NA	NA	Other specified hypothyroidism
E03.8	general	E03.8_4_10216645_11216645	1	rs7655068	0.0159708	NA	NA	1.5e-18	GCST90038635	NA	NA	Other specified hypothyroidism
E03.8	general	E03.8_4_10216645_11216645	1	rs11930839	0.0311401	NA	NA	1.5e-18	GCST90038635	NA	NA	Other specified hypothyroidism
E03.8	general	E03.8_4_10216645_11216645	1	rs7679275	0.0203855	NA	NA	1.6e-18	GCST90038635	NA	NA	Other specified hypothyroidism
E03.8	general	E03.8_4_10216645_11216645	1	rs6852722	0.0203855	NA	NA	1.7e-18	GCST90038635	NA	NA	Other specified hypothyroidism
E03.8	general	E03.8_4_10216645_11216645	1	rs7654347	0.0203855	NA	NA	1.7e-18	GCST90038635	NA	NA	Other specified hypothyroidism
E03.8	general	E03.8_4_10216645_11216645	1	rs7678509	0.0203855	NA	NA	2e-18	GCST90038635	NA	NA	Other specified hypothyroidism
E03.8	general	E03.8_4_10216645_11216645	1	rs7678879	0.0193217	NA	NA	2e-18	GCST90038635	NA	NA	Other specified hypothyroidism
E03.8	general	E03.8_4_10216645_11216645	1	rs13135671	0.0203855	NA	NA	2.1e-18	GCST90038635	NA	NA	Other specified hypothyroidism
E03.8	general	E03.8_2_896298_1896298	1	rs56283137	0.00778273	NA	NA	6.32e-16	FINNGEN_R6_E4_HYTHY_AI_STRICT	NA	NA	Other specified hypothyroidism
E03.8	general	E03.8_4_185582920_186582920	1	rs12641237	0.0179262	NA	NA	3.6e-13	GCST90038637	NA	NA	Other specified hypothyroidism
E03.8	general	E03.8_2_203374196_204374196	2	rs231760	0.0119889	NA	NA	6.123e-10	GCST005523	NA	NA	Other specified hypothyroidism
E03.8	general	E03.8_2_203374196_204374196	2	rs62182630	0.0145503	NA	NA	6.711e-10	GCST005523	NA	NA	Other specified hypothyroidism
E03.8	general	E03.8_2_203374196_204374196	2	rs859839	0.00918914	NA	NA	7.459e-10	GCST005523	NA	NA	Other specified hypothyroidism
E03.8	general	E03.8_2_203374196_204374196	2	rs13414502	0.0163125	NA	NA	1.017e-09	GCST005523	NA	NA	Other specified hypothyroidism
E03.8	general	E03.8_2_203374196_204374196	2	rs11890284	0.0161159	NA	NA	1.036e-09	GCST005523	NA	NA	Other specified hypothyroidism
E03.8	general	E03.8_2_203374196_204374196	2	rs7597297	0.0168104	NA	NA	1.087e-09	GCST005523	NA	NA	Other specified hypothyroidism
E03.8	general	E03.8_2_203374196_204374196	2	rs11904099	0.0100063	NA	NA	2.442e-09	GCST005523	NA	NA	Other specified hypothyroidism
E03.8	general	E03.8_2_203374196_204374196	2	rs10197010	0.0124002	NA	NA	4.733e-09	GCST005523	NA	NA	Other specified hypothyroidism
E03.8	general	E03.8_2_203374196_204374196	2	rs231731	0.283522	NA	NA	1.713e-08	GCST005523	NA	NA	Other specified hypothyroidism
E03.8	general	E03.8_2_203374196_204374196	2	rs13421616	0.00956862	NA	NA	7.89e-06	FINNGEN_R6_M13_OSTEOCHONDROPATHY	NA	NA	Other specified hypothyroidism
E03.8	general	E03.8_2_203374196_204374196	2	rs57731248	0.0112283	NA	NA	9.68e-06	FINNGEN_R6_M13_OSTEOCHONDROPATHY	NA	NA	Other specified hypothyroidism
E03.8	general	E03.8_2_203374196_204374196	2	rs62182629	0.0144923	NA	NA	9.96e-06	FINNGEN_R6_M13_OSTEOCHONDROPATHY	NA	NA	Other specified hypothyroidism
E03.8	general	E03.8_2_203374196_204374196	2	rs231757	0.0091469	NA	NA	1.19e-05	FINNGEN_R6_M13_OSTEOCHONDROPATHY	NA	NA	Other specified hypothyroidism
E03.8	general	E03.8_2_203374196_204374196	2	rs231753	0.00905826	NA	NA	1.21e-05	FINNGEN_R6_M13_OSTEOCHONDROPATHY	NA	NA	Other specified hypothyroidism
E03.8	general	E03.8_2_203374196_204374196	2	rs231752	0.00920845	NA	NA	1.21e-05	FINNGEN_R6_M13_OSTEOCHONDROPATHY	NA	NA	Other specified hypothyroidism
E03.8	general	E03.8_2_203374196_204374196	2	rs5837887	0.00915906	NA	NA	1.22e-05	FINNGEN_R6_M13_OSTEOCHONDROPATHY	NA	NA	Other specified hypothyroidism
E03.8	general	E03.8_2_203374196_204374196	2	rs10932025	0.293833	NA	NA	6.8e-05	GCST90002346	NA	NA	Other specified hypothyroidism
E03.8	general	E03.8_2_203374196_204374196	2	rs231730	0.221589	NA	NA	7.73e-05	FINNGEN_R6_M13_OSTEOCHONDROPATHY	NA	NA	Other specified hypothyroidism
E03.9	general	E03.9_9_97294690_98294690	1	rs7027030	0.0233004	4e-270	Thyroid-stimulating hormone levels	1.87e-119	FINNGEN_R6_E4_THYROID	<1E-309	GCST90479869	Hypothyroidism, unspecified
E03.9	general	E03.9_1_113261186_114261186	1	rs2476601	0.358728	3e-198	Hypothyroidism	5.91e-208	GCST90014023	5.152e-262	FINNGEN_R12_AUTOIMMUNE	Hypothyroidism, unspecified
E03.9	general	E03.9_1_107326861_108326861	1	rs80173139	0.0262369	2e-162	Hypothyroidism	3.1e-51	GCST90038637	3.011e-18	GCST90018855	Hypothyroidism, unspecified
E03.9	general	E03.9_9_97294690_98294690	1	rs1588635	0.0229514	8e-153	Hypothyroidism	1.93e-119	FINNGEN_R6_E4_THYROID	1.324e-154	GCST90473152	Hypothyroidism, unspecified
E03.9	general	E03.9_9_97294690_98294690	1	rs965513	0.0336676	9e-148	Thyroid problems	3.81e-119	FINNGEN_R6_E4_THYROID	2.674e-133	GCST90475277	Hypothyroidism, unspecified
E03.9	general	E03.9_9_97294690_98294690	1	rs7850258	0.0233004	2e-136	Hypothyroidism	1.18e-119	FINNGEN_R6_E4_THYROID	2.16102e-136	GCST90204167	Hypothyroidism, unspecified
E03.9	general	E03.9_9_97294690_98294690	1	rs7030241	0.0233004	3e-132	Thyroid problems	1.87e-119	FINNGEN_R6_E4_THYROID	2.59e-132	GCST90479597	Hypothyroidism, unspecified
E03.9	general	E03.9_1_107326861_108326861	1	rs78499451	0.0262369	1e-124	Thyroid stimulating hormone levels	6.4e-51	GCST90038637	3.058e-09	GCST90477304	Hypothyroidism, unspecified
E03.9	general	E03.9_9_97294690_98294690	1	rs925489	0.0261027	9e-110	Autoimmune thyroid disease	1.76e-119	FINNGEN_R6_E4_THYROID	9e-110	GCST010571	Hypothyroidism, unspecified
E03.9	general	E03.9_1_107326861_108326861	1	rs17020127	0.0324483	8e-108	Hypothyroidism NOS (PheCode 244.4)	1.1e-50	GCST90038637	7.69e-108	GCST90479869	Hypothyroidism, unspecified
E03.9	general	E03.9_1_107326861_108326861	1	rs75778624	0.0262369	2e-107	Hypothyroidism (PheCode 244)	2.9e-51	GCST90038637	1.85e-107	GCST90479870	Hypothyroidism, unspecified
E03.9	general	E03.9_9_97294690_98294690	1	rs10759927	0.0233004	1e-89	Hypothyroidism	1.81e-119	FINNGEN_R6_E4_THYROID	1e-89	GCST003988	Hypothyroidism, unspecified
E03.9	general	E03.9_9_97294690_98294690	1	rs7030280	0.0217308	1e-82	Hypothyroidism	3.35e-119	FINNGEN_R6_E4_THYROID	2.07e-270	FINNGEN_R12_E4_THYROID	Hypothyroidism, unspecified
E03.9	general	E03.9_9_97294690_98294690	1	rs10739496	0.0725226	2e-77	Thyroxine levels	4.06e-119	FINNGEN_R6_E4_THYROID	2.26408e-126	GCST90399736	Hypothyroidism, unspecified
E03.9	general	E03.9_2_203376143_204376143	1	rs231775	0.0272565	2e-74	Autoimmune thyroid disease	2.4e-87	GCST90038635	2e-74	GCST010571	Hypothyroidism, unspecified
E03.9	general	E03.9_1_107326861_108326861	1	rs17020139	0.0324581	2e-58	Hypothyroidism	2.5e-51	GCST90038637	2.03734e-58	GCST90204167	Hypothyroidism, unspecified
E03.9	general	E03.9_1_107326861_108326861	1	rs75125154	0.0262369	3e-56	Thyroid stimulating hormone levels within normal range in pregnancy	4.4e-51	GCST90038637	1.923e-58	GCST90473157	Hypothyroidism, unspecified
E03.9	general	E03.9_2_203376143_204376143	1	rs1427676	0.0309978	2e-49	Basal cell carcinoma (MTAG)	3.3e-87	GCST90038635	2e-30	GCST90328134	Hypothyroidism, unspecified
E03.9	general	E03.9_1_107326861_108326861	1	rs4915076	0.0262369	9e-45	Medication use (thyroid preparations)	3.3e-51	GCST90038637	9e-45	GCST007932	Hypothyroidism, unspecified
E03.9	general	E03.9_1_107326861_108326861	1	rs17020122	0.0324483	2e-43	Thyroid stimulating hormone levels	9.4e-51	GCST90038637	1.48e-103	GCST90296333	Hypothyroidism, unspecified
E03.9	general	E03.9_9_97294690_98294690	1	rs10983700	0.0217978	2e-43	Subclinical hypothyroidism in pregnancy	1.96e-119	FINNGEN_R6_E4_THYROID	2.0828e-12	GCST90435685	Hypothyroidism, unspecified
E03.9	general	E03.9_9_97294690_98294690	1	rs925488	0.0233004	3e-39	Thyroid stimulating hormone levels	2.15e-119	FINNGEN_R6_E4_THYROID	1.783e-53	GCST90296333	Hypothyroidism, unspecified
E03.9	general	E03.9_2_203376143_204376143	1	rs231729	0.0227108	3e-30	Basal cell carcinoma	1.8e-86	GCST90038635	3e-30	GCST90328132	Hypothyroidism, unspecified
E03.9	general	E03.9_2_203376143_204376143	1	rs231779	0.0946002	4e-26	Graves' disease	3.6e-89	GCST90038635	6.01972e-40	GCST90435692	Hypothyroidism, unspecified
E03.9	general	E03.9_2_203376143_204376143	1	rs231727	0.159166	5e-21	Non-albumin protein levels	1.8e-87	GCST90038635	5.55086e-09	GCST90014008	Hypothyroidism, unspecified
E03.9	general	E03.9_1_107326861_108326861	1	rs17020141	0.0324581	8e-20	Height	2.9e-51	GCST90038637	NA	NA	Hypothyroidism, unspecified
E03.9	general	E03.9_1_107326861_108326861	1	rs10494079	0.0323996	3e-18	Autoimmune traits	3.9e-51	GCST90038637	5.717e-43	GCST90018990	Hypothyroidism, unspecified
E03.9	general	E03.9_1_107326861_108326861	1	rs77346255	0.0246241	5e-17	TSHB protein levels	1.9e-49	GCST90038637	NA	NA	Hypothyroidism, unspecified
E03.9	general	E03.9_2_203376143_204376143	1	rs231726	0.23966	3e-16	Basal cell carcinoma	9.9e-88	GCST90038635	7.312e-82	GCST90475653	Hypothyroidism, unspecified
E03.9	general	E03.9_9_97294690_98294690	1	rs7021576	0.0233004	2e-13	Atrial fibrillation	1.84e-119	FINNGEN_R6_E4_THYROID	8.67e-09	GCST90479871	Hypothyroidism, unspecified
E03.9	general	E03.9_1_107326861_108326861	1	rs17020123	0.0324483	4e-13	Thyroid peroxidase antibody positivity in pregnancy	9.4e-51	GCST90038637	2.59063e-11	GCST90435203	Hypothyroidism, unspecified
E03.9	general	E03.9_9_97294690_98294690	1	rs10818090	0.0752031	6e-13	PSPN protein levels	9.85e-119	FINNGEN_R6_E4_THYROID	1.49268e-40	GCST90435197	Hypothyroidism, unspecified
E03.9	general	E03.9_1_107326861_108326861	1	rs17020124	0.0324483	6e-12	T4 levels	9e-51	GCST90038637	6.36908e-12	GCST90448630	Hypothyroidism, unspecified
E03.9	general	E03.9_1_107326861_108326861	1	rs2125747	0.00377854	2e-11	Subclinical hyperthyroidism in pregnancy	4e-46	GCST90038637	NA	NA	Hypothyroidism, unspecified
E03.9	general	E03.9_9_97294690_98294690	1	rs7028661	0.020943	5e-11	Free thyroxine levels within normal range in pregnancy	1.63e-119	FINNGEN_R6_E4_THYROID	4.666e-33	GCST90475651	Hypothyroidism, unspecified
E03.9	general	E03.9_2_203376143_204376143	1	rs231725	0.162887	1e-10	Vitiligo	1.7e-87	GCST90038635	1e-10	GCST004785	Hypothyroidism, unspecified
E03.9	general	E03.9_1_107326861_108326861	1	rs4915077	0.0231446	8e-10	Hypothyroidism	3.3e-51	GCST90038637	4.34e-130	GCST90475653	Hypothyroidism, unspecified
E03.9	general	E03.9_9_97294690_98294690	1	rs10759944	0.193591	1e-06	Serum thyroid-stimulating hormone levels	7.35e-119	FINNGEN_R6_E4_THYROID	6.279e-63	FINNGEN_R12_AUTOIMMUNE	Hypothyroidism, unspecified
E03.9	general	E03.9_1_107326861_108326861	1	rs17020149	0.0258814	3e-06	Differentiated thyroid cancer	3.9e-51	GCST90038637	NA	NA	Hypothyroidism, unspecified
E03.9	general	E03.9_12_110888673_112653882	1	rs10774624	0.211731	9.88131291682493e-324	eosinophil (absolute count, mean, inv-norm transformed)	<1E-309	NEALE2_30080_raw	<1E-309	GCST90692930	Hypothyroidism, unspecified
E03.9	general	E03.9_9_97294690_98294690	1	rs7030256	0.0217853	9.88131291682493e-324	Hypothyroidism NOS (PheCode 244.4)	3.39e-119	FINNGEN_R6_E4_THYROID	3.767e-116	FINNGEN_R12_E4_GOITREMULTINOD	Hypothyroidism, unspecified
E03.9	general	E03.9_9_97294690_98294690	1	rs7847663	0.0233004	9.88131291682493e-324	Hypothyroidism (PheCode 244)	1.86e-119	FINNGEN_R6_E4_THYROID	1.17513e-49	GCST90435695	Hypothyroidism, unspecified
E03.9	general	E03.9_1_113261186_114261186	1	rs6679677	0.641272	9.99999999999999e-301	Hypothyroidism	2.81e-206	GCST90014023	2.93004e-168	GCST90132223	Hypothyroidism, unspecified
E03.9	general	E03.9_12_110888673_112653882	1	rs3062379	0.750308	NA	NA	<1E-309	GCST90002382	1.866e-305	GCST90474521	Hypothyroidism, unspecified
E03.9	general	E03.9_9_97294690_98294690	1	rs4273946	0.0233004	NA	NA	2.03e-119	FINNGEN_R6_E4_THYROID	6.022e-129	GCST90399737	Hypothyroidism, unspecified
E03.9	general	E03.9_1_107326861_108326861	1	rs17020148	0.0323996	NA	NA	3.8e-51	GCST90038637	3.09506e-65	GCST90319321	Hypothyroidism, unspecified
E03.9	general	E03.9_1_107326861_108326861	1	rs75700031	0.0324483	NA	NA	8.8e-51	GCST90038637	6.591e-55	GCST90475277	Hypothyroidism, unspecified
E03.9	general	E03.9_1_107326861_108326861	1	rs74678088	0.0324483	NA	NA	9.1e-51	GCST90038637	4.974e-54	GCST90475276	Hypothyroidism, unspecified
E03.9	general	E03.9_1_107326861_108326861	1	rs78765971	0.0324483	NA	NA	1.7e-51	GCST90038637	2.22046e-52	GCST90013893	Hypothyroidism, unspecified
E03.9	general	E03.9_9_97294690_98294690	1	rs10818050	0.020943	NA	NA	1.87e-119	FINNGEN_R6_E4_THYROID	6.24149e-48	GCST90435692	Hypothyroidism, unspecified
E03.9	general	E03.9_1_107326861_108326861	1	rs17020146	0.0256206	NA	NA	6.2e-51	GCST90038637	2.209e-39	gtex_ge_thyroid_ensg00000134215	Hypothyroidism, unspecified
E03.9	general	E03.9_9_97294690_98294690	1	rs4743131	0.0725226	NA	NA	4.05e-119	FINNGEN_R6_E4_THYROID	1.41758e-11	GCST90624413	Hypothyroidism, unspecified
E03.9	general	E03.9_9_97294690_98294690	1	rs4743130	0.0233004	NA	NA	1.84e-119	FINNGEN_R6_E4_THYROID	1.41756e-10	GCST90476420	Hypothyroidism, unspecified
E03.9	general	E03.9_9_97294690_98294690	1	rs2401637	0.0233004	NA	NA	1.82e-119	FINNGEN_R6_E4_THYROID	3.975e-09	GCST90239655	Hypothyroidism, unspecified
E03.9	general	E03.9_1_107326861_108326861	1	rs76590353	0.00755065	NA	NA	1.8e-46	GCST90038637	4.39361e-09	GCST90476345	Hypothyroidism, unspecified
E03.9	general	E03.9_1_107326861_108326861	1	rs17014208	0.00389154	NA	NA	1e-48	GCST90038637	2.463e-06	bossini-castillo_2019_exon_treg_naive_ensg00000134215_16_1_107704960_107705061	Hypothyroidism, unspecified
E03.9	general	E03.9_9_97294690_98294690	1	rs1561962	0.0233004	NA	NA	1.85e-119	FINNGEN_R6_E4_THYROID	NA	NA	Hypothyroidism, unspecified
E03.9	general	E03.9_9_97294690_98294690	1	rs7864322	0.0233004	NA	NA	1.87e-119	FINNGEN_R6_E4_THYROID	NA	NA	Hypothyroidism, unspecified
E03.9	general	E03.9_9_97294690_98294690	1	rs10983701	0.0217836	NA	NA	1.94e-119	FINNGEN_R6_E4_THYROID	NA	NA	Hypothyroidism, unspecified
E03.9	general	E03.9_9_97294690_98294690	1	rs7020976	0.0233004	NA	NA	2.95e-119	FINNGEN_R6_E4_THYROID	NA	NA	Hypothyroidism, unspecified
E03.9	general	E03.9_9_97294690_98294690	1	rs10983761	0.0725226	NA	NA	4.05e-119	FINNGEN_R6_E4_THYROID	NA	NA	Hypothyroidism, unspecified
E03.9	general	E03.9_2_203376143_204376143	1	rs231724	0.0200043	NA	NA	2.6e-89	GCST90038635	NA	NA	Hypothyroidism, unspecified
E03.9	general	E03.9_2_203376143_204376143	1	rs231723	0.0200043	NA	NA	3.1e-89	GCST90038635	NA	NA	Hypothyroidism, unspecified
E03.9	general	E03.9_2_203376143_204376143	1	rs2882973	0.00857611	NA	NA	1.3e-74	GCST90038635	NA	NA	Hypothyroidism, unspecified
E03.9	general	E03.9_2_203376143_204376143	1	rs1365965	0.00843793	NA	NA	8.5e-74	GCST90038635	NA	NA	Hypothyroidism, unspecified
E03.9	general	E03.9_2_203376143_204376143	1	rs6737395	0.00839608	NA	NA	1.8e-73	GCST90038635	NA	NA	Hypothyroidism, unspecified
E03.9	general	E03.9_2_203376143_204376143	1	rs3096849	0.00662715	NA	NA	2e-73	GCST90038635	NA	NA	Hypothyroidism, unspecified
E03.9	general	E03.9_2_203376143_204376143	1	rs3096851	0.00661017	NA	NA	2.4e-73	GCST90038635	NA	NA	Hypothyroidism, unspecified
E03.9	general	E03.9_2_203376143_204376143	1	rs3116504	0.00662358	NA	NA	2.6e-73	GCST90038635	NA	NA	Hypothyroidism, unspecified
E03.9	general	E03.9_2_203376143_204376143	1	rs2352546	0.00722417	NA	NA	2.9e-73	GCST90038635	NA	NA	Hypothyroidism, unspecified
E03.9	general	E03.9_2_203376143_204376143	1	rs3096852	0.00661441	NA	NA	4.1e-73	GCST90038635	NA	NA	Hypothyroidism, unspecified
E03.9	general	E03.9_2_203376143_204376143	1	rs3116523	0.0066144	NA	NA	5.3e-73	GCST90038635	NA	NA	Hypothyroidism, unspecified
E03.9	general	E03.9_2_203376143_204376143	1	rs1991416	0.00601548	NA	NA	2e-71	GCST90038635	NA	NA	Hypothyroidism, unspecified
E03.9	general	E03.9_2_203376143_204376143	1	rs2307982	0.135883	NA	NA	3.46349e-59	NEALE2_20002_1226	NA	NA	Hypothyroidism, unspecified
E03.9	general	E03.9_1_107326861_108326861	1	rs74676442	0.0261917	NA	NA	2.5e-51	GCST90038637	NA	NA	Hypothyroidism, unspecified
E03.9	general	E03.9_1_107326861_108326861	1	rs4359051	0.0261917	NA	NA	3.6e-51	GCST90038637	NA	NA	Hypothyroidism, unspecified
E03.9	general	E03.9_1_107326861_108326861	1	rs5776902	0.0300409	NA	NA	4e-51	GCST90038637	NA	NA	Hypothyroidism, unspecified
E03.9	general	E03.9_1_107326861_108326861	1	rs112590700	0.0262369	NA	NA	4.3e-51	GCST90038637	NA	NA	Hypothyroidism, unspecified
E03.9	general	E03.9_1_107326861_108326861	1	rs79451333	0.0262369	NA	NA	4.5e-51	GCST90038637	NA	NA	Hypothyroidism, unspecified
E03.9	general	E03.9_1_107326861_108326861	1	rs74614887	0.0262369	NA	NA	4.6e-51	GCST90038637	NA	NA	Hypothyroidism, unspecified
E03.9	general	E03.9_1_107326861_108326861	1	rs77125988	0.025659	NA	NA	5.1e-51	GCST90038637	NA	NA	Hypothyroidism, unspecified
E03.9	general	E03.9_1_107326861_108326861	1	rs6143362	0.0323996	NA	NA	6.8e-51	GCST90038637	NA	NA	Hypothyroidism, unspecified
E03.9	general	E03.9_1_107326861_108326861	1	rs77436627	0.0324483	NA	NA	8.3e-51	GCST90038637	NA	NA	Hypothyroidism, unspecified
E03.9	general	E03.9_1_107326861_108326861	1	rs75382989	0.0324483	NA	NA	8.9e-51	GCST90038637	NA	NA	Hypothyroidism, unspecified
E03.9	general	E03.9_1_107326861_108326861	1	rs76134821	0.0324483	NA	NA	9.1e-51	GCST90038637	NA	NA	Hypothyroidism, unspecified
E03.9	general	E03.9_1_107326861_108326861	1	rs17020085	0.00384305	NA	NA	9.9e-49	GCST90038637	NA	NA	Hypothyroidism, unspecified
E03.9	general	E03.9_1_107326861_108326861	1	rs59093593	0.00385883	NA	NA	1.1e-48	GCST90038637	NA	NA	Hypothyroidism, unspecified
E03.9	general	E03.9_1_107326861_108326861	1	rs11278684	0.00383055	NA	NA	1.1e-48	GCST90038637	NA	NA	Hypothyroidism, unspecified
E03.9	general	E03.9_1_107326861_108326861	1	rs78435278	0.00388445	NA	NA	6.5e-47	GCST90038637	NA	NA	Hypothyroidism, unspecified
E03.9	general	E03.9_1_107326861_108326861	1	rs80243819	0.00837942	NA	NA	2.3e-46	GCST90038637	NA	NA	Hypothyroidism, unspecified
E03.9	general	E03.9_1_107326861_108326861	1	rs79271996	0.00800479	NA	NA	3.2e-46	GCST90038637	NA	NA	Hypothyroidism, unspecified
E04	general	E04_1_18931012_19931012	2	rs873095	0.028712	<1E-309	Thyroid stimulating hormone levels	5.48e-17	FINNGEN_R6_E4_HYTHY_AI_STRICT	NA	NA	Other nontoxic goitre
E04	general	E04_1_18931012_19931012	2	rs10799824	0.120965	8e-271	Thyroid stimulating hormone levels	4.11e-18	FINNGEN_R6_E4_HYTHY_AI_STRICT	3e-139	GCST90662868	Other nontoxic goitre
E04	general	E04_9_97284318_98284318	1	rs7027030	0.0358755	4e-270	Thyroid-stimulating hormone levels	1.87e-119	FINNGEN_R6_E4_THYROID	<1E-309	GCST90479869	Other nontoxic goitre
E04	general	E04_15_48914220_49914220	1	rs17477923	0.487599	3e-259	Thyroid stimulating hormone levels	9.12e-81	FINNGEN_R6_E4_GOITREMULTINOD	2.377e-184	FINNGEN_R12_E4_NONTOXIC_THYROID	Other nontoxic goitre
E04	general	E04_16_79177821_80177821	1	rs17767419	0.00796776	8e-230	Thyroid stimulating hormone levels	5.2e-138	GCST90025947	6.98802e-24	GCST90019504	Other nontoxic goitre
E04	general	E04_16_79177821_80177821	1	rs7203756	0.00802431	3e-228	Thyroid stimulating hormone levels	2.6e-33	GCST90002400	5.93e-20	GCST90479859	Other nontoxic goitre
E04	general	E04_11_44716307_45716307	1	rs11038357	0.224637	3e-216	Thyroid stimulating hormone levels	9.55e-18	FINNGEN_R6_THYROTOXICOSIS	5.7e-91	GCST90296333	Other nontoxic goitre
E04	general	E04_16_79177821_80177821	1	rs3813582	0.00967655	5e-177	Thyroid-stimulating hormone levels	6.3e-137	GCST90025947	5e-177	GCST90662868	Other nontoxic goitre
E04	general	E04_14_92602132_93602132	1	rs34719890	0.0229076	4e-171	Thyroid stimulating hormone levels	9.78e-14	FINNGEN_R6_E4_HYTHY_AI_STRICT	NA	NA	Other nontoxic goitre
E04	general	E04_9_97284318_98284318	1	rs1588635	0.0510319	8e-153	Hypothyroidism	1.93e-119	FINNGEN_R6_E4_THYROID	1.324e-154	GCST90473152	Other nontoxic goitre
E04	general	E04_9_97284318_98284318	1	rs7850258	0.0358755	2e-136	Hypothyroidism	1.18e-119	FINNGEN_R6_E4_THYROID	2.16102e-136	GCST90204167	Other nontoxic goitre
E04	general	E04_1_18931012_19931012	1	rs10458381	0.0315507	2e-135	Thyroid stimulating hormone levels	4.8e-18	FINNGEN_R6_E4_GOITREMULTINOD	3.791e-36	FINNGEN_R12_E4_HYTHY_AI_STRICT	Other nontoxic goitre
E04	general	E04_15_48914220_49914220	1	rs73398264	0.51406	1e-134	Thyroid stimulating hormone levels	1.29e-80	FINNGEN_R6_E4_GOITREMULTINOD	2.84e-108	GCST90479862	Other nontoxic goitre
E04	general	E04_9_97284318_98284318	1	rs7030241	0.0358755	3e-132	Thyroid problems	1.87e-119	FINNGEN_R6_E4_THYROID	2.59e-132	GCST90479597	Other nontoxic goitre
E04	general	E04_20_22143338_23143338	1	rs1203925	0.0155189	5e-122	Hypothyroidism NOS (PheCode 244.4)	8.4e-23	FINNGEN_R6_E4_GOITREMULTINOD	3.93e-64	GCST90479861	Other nontoxic goitre
E04	general	E04_20_22143338_23143338	1	rs995734	0.015463	2e-121	Hypothyroidism (PheCode 244)	8.64e-23	FINNGEN_R6_E4_GOITREMULTINOD	9.38e-16	GCST90479859	Other nontoxic goitre
E04	general	E04_16_79177821_80177821	1	rs4575545	0.00669668	6e-114	Liver enzyme levels (alkaline phosphatase)	<1E-309	GCST010144	1.596e-120	GCST90474299	Other nontoxic goitre
E04	general	E04_14_92602132_93602132	1	rs71430783	0.0226899	2e-110	Thyroid stimulating hormone levels	7.05e-14	FINNGEN_R6_E4_HYTHY_AI_STRICT	7.398e-14	GCST90473159	Other nontoxic goitre
E04	general	E04_14_92602132_93602132	1	rs8013691	0.0276872	3e-110	Thyroid stimulating hormone levels	9.27e-14	FINNGEN_R6_E4_HYTHY_AI_STRICT	NA	NA	Other nontoxic goitre
E04	general	E04_14_92602132_93602132	1	rs10139757	0.0276872	4e-110	Thyroid stimulating hormone levels	9.34e-14	FINNGEN_R6_E4_HYTHY_AI_STRICT	NA	NA	Other nontoxic goitre
E04	general	E04_9_97284318_98284318	1	rs925489	0.0522993	9e-110	Autoimmune thyroid disease	1.76e-119	FINNGEN_R6_E4_THYROID	9e-110	GCST010571	Other nontoxic goitre
E04	general	E04_3_193698392_194698392	1	rs59381142	0.881118	2e-109	Thyroid stimulating hormone levels	2.3e-18	FINNGEN_R6_E4_GOITREMULTINOD	1.026e-51	GCST90296333	Other nontoxic goitre
E04	general	E04_1_18931012_19931012	2	rs10917469	0.169267	3e-105	Thyroid stimulating hormone levels	4.28e-18	FINNGEN_R6_E4_HYTHY_AI_STRICT	2.28e-195	GCST90296333	Other nontoxic goitre
E04	general	E04_20_22143338_23143338	1	rs1203949	0.0139066	6e-105	Thyroid stimulating hormone levels	8.49e-23	FINNGEN_R6_E4_GOITREMULTINOD	1.811e-32	GCST90473159	Other nontoxic goitre
E04	general	E04_16_79177821_80177821	1	rs57652769	0.0180612	3e-100	Thyroid stimulating hormone levels	3.9e-34	GCST90002400	1e-47	GCST90455669	Other nontoxic goitre
E04	general	E04_1_18931012_19931012	3	rs12408663	0.0757547	3e-92	Height	1.56357e-16	NEALE2_20015_raw	8e-61	GCST90095129	Other nontoxic goitre
E04	general	E04_9_97284318_98284318	1	rs10759927	0.0358755	1e-89	Hypothyroidism	1.81e-119	FINNGEN_R6_E4_THYROID	1e-89	GCST003988	Other nontoxic goitre
E04	general	E04_20_22143338_23143338	1	rs1203930	0.0143224	1e-86	Nontoxic nodular goiter (PheCode 241)	8.77e-23	FINNGEN_R6_E4_GOITREMULTINOD	1.11e-86	GCST90479862	Other nontoxic goitre
E04	general	E04_9_97284318_98284318	1	rs7030280	0.0321738	1e-82	Hypothyroidism	3.35e-119	FINNGEN_R6_E4_THYROID	2.07e-270	FINNGEN_R12_E4_THYROID	Other nontoxic goitre
E04	general	E04_20_22143338_23143338	1	rs1007458	0.015503	4e-78	Hypothyroidism NOS (PheCode 244.4)	8.92e-23	FINNGEN_R6_E4_GOITREMULTINOD	3.8e-78	GCST90479869	Other nontoxic goitre
E04	general	E04_16_79177821_80177821	1	rs58722186	0.0162513	4e-78	Thyroid stimulating hormone levels	2.4e-33	GCST90002400	4e-78	GCST010653	Other nontoxic goitre
E04	general	E04_9_97284318_98284318	1	rs10739496	0.0321361	2e-77	Thyroxine levels	4.06e-119	FINNGEN_R6_E4_THYROID	2.26408e-126	GCST90399736	Other nontoxic goitre
E04	general	E04_20_22143338_23143338	1	rs1203923	0.0149801	5e-77	Hypothyroidism (PheCode 244)	8.24e-23	FINNGEN_R6_E4_GOITREMULTINOD	1.434e-31	FINNGEN_R12_E4_HYTHY_AI_STRICT	Other nontoxic goitre
E04	general	E04_1_18931012_19931012	2	rs568931048	0.0569616	2e-72	Thyroid stimulating hormone levels	NA	NA	NA	NA	Other nontoxic goitre
E04	general	E04_1_18931012_19931012	3	rs3748746	0.016335	7e-71	NBL1/TGFBR2 protein level ratio	1.00988e-17	NEALE2_20015_raw	7.409e-12	brainseq_txrev_brain_ensg00000173436_grp_2_contained_enst00000467029	Other nontoxic goitre
E04	general	E04_20_22143338_23143338	1	rs1203938	0.0123961	7e-68	Thyroid stimulating hormone levels	8.71e-23	FINNGEN_R6_E4_GOITREMULTINOD	NA	NA	Other nontoxic goitre
E04	general	E04_20_22143338_23143338	1	rs1203947	0.0123961	8e-68	Thyroid stimulating hormone levels	8.72e-23	FINNGEN_R6_E4_GOITREMULTINOD	NA	NA	Other nontoxic goitre
E04	general	E04_20_22143338_23143338	1	rs1203953	0.0205287	4e-67	Thyroid stimulating hormone levels	1.74e-22	FINNGEN_R6_E4_GOITREMULTINOD	NA	NA	Other nontoxic goitre
E04	general	E04_14_92602132_93602132	1	rs8015809	0.0276872	4e-54	Thyroid stimulating hormone levels	9.33e-14	FINNGEN_R6_E4_HYTHY_AI_STRICT	NA	NA	Other nontoxic goitre
E04	general	E04_9_97284318_98284318	1	rs10983700	0.0315919	2e-43	Subclinical hypothyroidism in pregnancy	1.96e-119	FINNGEN_R6_E4_THYROID	2.0828e-12	GCST90435685	Other nontoxic goitre
E04	general	E04_16_79177821_80177821	1	rs17689024	0.00757471	4e-43	TG protein levels	5.5e-34	GCST90002400	6.79348e-33	UKB_PPP_EUR_TG_P01266_OID31359_v1	Other nontoxic goitre
E04	general	E04_16_79177821_80177821	1	rs17767491	0.00790605	5e-43	Hypothyroidism (PheCode 244)	1.7e-33	GCST90002400	1.41564e-29	GCST90435199	Other nontoxic goitre
E04	general	E04_14_92602132_93602132	1	rs6575306	0.0277187	2e-42	Thyroid stimulating hormone levels	9.4e-14	FINNGEN_R6_E4_HYTHY_AI_STRICT	4.446e-79	GCST90296333	Other nontoxic goitre
E04	general	E04_1_18931012_19931012	1	rs3913439	0.0151609	1e-41	Hypothyroidism (PheCode 244)	9.89e-18	FINNGEN_R6_E4_HYTHY_AI_STRICT	1.08e-41	GCST90479870	Other nontoxic goitre
E04	general	E04_11_44716307_45716307	1	rs12284404	0.18231	3e-41	Thyroid stimulating hormone levels	6.97e-18	FINNGEN_R6_THYROTOXICOSIS	3e-41	GCST010653	Other nontoxic goitre
E04	general	E04_14_92602132_93602132	1	rs139316751	0.0188055	1e-40	Hypothyroidism (PheCode 244)	8.97173e-06	NEALE2_6159_1	1.02e-40	GCST90479870	Other nontoxic goitre
E04	general	E04_9_97284318_98284318	1	rs1443438	0.0376858	1e-39	Autoimmune traits	1.25e-119	FINNGEN_R6_E4_THYROID	1e-39	GCST007071	Other nontoxic goitre
E04	general	E04_9_97284318_98284318	1	rs925488	0.0358755	3e-39	Thyroid stimulating hormone levels	2.15e-119	FINNGEN_R6_E4_THYROID	1.783e-53	GCST90296333	Other nontoxic goitre
E04	general	E04_1_18931012_19931012	1	rs12027702	0.0192368	4e-39	Thyroid stimulating hormone levels	1.45371e-16	NEALE2_20015_raw	NA	NA	Other nontoxic goitre
E04	general	E04_16_79177821_80177821	1	rs73575086	0.0102306	4e-37	Nontoxic nodular goiter (PheCode 241)	2.9e-33	GCST90002400	3.82e-37	GCST90479862	Other nontoxic goitre
E04	general	E04_14_92602132_93602132	1	rs12431502	0.0228944	2e-36	Nontoxic nodular goiter (PheCode 241)	9.54e-14	FINNGEN_R6_E4_HYTHY_AI_STRICT	2.36e-36	GCST90479862	Other nontoxic goitre
E04	general	E04_16_79177821_80177821	1	rs73575083	0.00985755	5e-36	TSHB protein levels	2.5e-33	GCST90002400	5.1e-164	GCST90296333	Other nontoxic goitre
E04	general	E04_16_79177821_80177821	1	rs17689625	0.0096172	2e-35	Tyrosine levels	3e-33	GCST90002400	1.622e-35	GCST90501283	Other nontoxic goitre
E04	general	E04_20_22143338_23143338	1	rs1203921	0.0157152	8e-33	Hypothyroidism	8.25e-23	FINNGEN_R6_E4_GOITREMULTINOD	NA	NA	Other nontoxic goitre
E04	general	E04_11_44716307_45716307	1	rs3758723	0.218648	3e-30	Nontoxic nodular goiter (PheCode 241)	5.24e-18	FINNGEN_R6_THYROTOXICOSIS	2.57e-30	GCST90479862	Other nontoxic goitre
E04	general	E04_16_79177821_80177821	1	rs56738967	0.00958721	1e-29	Platelet crit (UKB data field 30090)	5.6e-34	GCST90002400	1.905e-22	GCST90501235	Other nontoxic goitre
E04	general	E04_11_44716307_45716307	1	rs17723470	0.128368	8e-29	Nontoxic multinodular goiter (PheCode 241.2)	1.13e-17	FINNGEN_R6_THYROTOXICOSIS	8.28e-29	GCST90479861	Other nontoxic goitre
E04	general	E04_16_79177821_80177821	1	rs73575085	0.0100837	2e-28	Nontoxic multinodular goiter (PheCode 241.2)	3.3e-33	GCST90002400	2.16e-28	GCST90479861	Other nontoxic goitre
E04	general	E04_16_79177821_80177821	1	rs73575079	0.00793101	2e-26	Gout	2.4e-33	GCST90002400	2e-26	GCST90455676	Other nontoxic goitre
E04	general	E04_20_22143338_23143338	1	rs1203946	0.0137336	2e-25	Takes medication for Thyroid problems?	8.5e-23	FINNGEN_R6_E4_GOITREMULTINOD	1.68e-25	GCST90479596	Other nontoxic goitre
E04	general	E04_3_193698392_194698392	1	rs4578973	0.118478	2e-24	Nontoxic nodular goiter (PheCode 241)	2.02e-18	FINNGEN_R6_E4_GOITREMULTINOD	8.215e-45	FINNGEN_R12_E4_GOITREMULTINOD	Other nontoxic goitre
E04	general	E04_14_35589060_36589060	1	rs368187	0.0291127	5e-23	Thyroid cancer	1.29e-14	FINNGEN_R6_E4_GOITREMULTINOD	2.335e-42	FINNGEN_R12_E4_NONTOXIC_THYROID	Other nontoxic goitre
E04	general	E04_1_18931012_19931012	3	rs60206411	0.0424927	1e-22	Thyroid stimulating hormone levels	2.88128e-18	NEALE2_20015_raw	3.936e-16	gtex_txrev_heart_atrial_appendage_ensg00000173436_grp_2_contained_enst00000467029	Other nontoxic goitre
E04	general	E04_14_35589060_36589060	1	rs8020481	0.0593321	6e-21	Thyroid cancer (PheCode 193)	3.54e-14	FINNGEN_R6_E4_GOITREMULTINOD	6.02e-21	GCST90479815	Other nontoxic goitre
E04	general	E04_1_18931012_19931012	3	rs78170481	0.0338331	1e-20	Brain morphology (MOSTest)	1.79644e-18	NEALE2_20015_raw	1e-20	GCST90239729	Other nontoxic goitre
E04	general	E04_16_79177821_80177821	1	rs17767742	0.0098496	3e-20	AFP protein levels	4.4e-33	GCST90002400	1.67395e-40	GCST90014010	Other nontoxic goitre
E04	general	E04_1_18931012_19931012	3	rs10917502	0.0400901	5e-20	Brain shape (segment 15)	5.14656e-18	NEALE2_20015_raw	9.566e-22	gtex_txrev_thyroid_ensg00000158747_grp_1_upstream_enst00000439664	Other nontoxic goitre
E04	general	E04_9_97284318_98284318	1	rs36052460	0.0283913	6e-20	Thyroid stimulating hormone levels	1.8e-119	FINNGEN_R6_E4_THYROID	<1E-309	GCST90479870	Other nontoxic goitre
E04	general	E04_16_79177821_80177821	1	rs11150190	0.0184673	1e-19	Estimated glomerular filtration rate based on creatinine and cystatin C in bottom 99% of individuals by creatinine levels	2.35e-30	GCST90002357	1.354e-25	GCST90566750	Other nontoxic goitre
E04	general	E04_16_79177821_80177821	1	rs11644836	0.0077352	1e-19	Gout	1.5e-32	GCST90002400	1e-19	GCST90455677	Other nontoxic goitre
E04	general	E04_20_22143338_23143338	1	rs1203945	0.0123961	5e-18	TSHB protein levels	8.72e-23	FINNGEN_R6_E4_GOITREMULTINOD	NA	NA	Other nontoxic goitre
E04	general	E04_1_18931012_19931012	2	rs75552440	0.107403	3e-17	Thyroxine levels	1.61e-16	FINNGEN_R6_E4_HYTHY_AI_STRICT	6.35e-13	GCST90473161	Other nontoxic goitre
E04	general	E04_1_18931012_19931012	3	rs12407400	0.0347196	8e-17	Height (baseline)	1.68233e-18	NEALE2_20015_raw	3.13316e-21	GCST90691864	Other nontoxic goitre
E04	general	E04_1_18931012_19931012	3	rs2854108	0.256656	4e-16	Whole brain restricted directional diffusion (multivariate analysis)	1.33689e-15	NEALE2_20015_raw	4.147e-28	gtex_txrev_adipose_subcutaneous_ensg00000158747_grp_1_upstream_enst00000439664	Other nontoxic goitre
E04	general	E04_14_35589060_36589060	1	rs1742869	0.0294458	3e-15	Secondary hypothyroidism (PheCode 244.1)	1.31e-14	FINNGEN_R6_E4_GOITREMULTINOD	6.20608e-35	GCST90319321	Other nontoxic goitre
E04	general	E04_16_79177821_80177821	1	rs73575095	0.00885696	4e-15	Serum uric acid levels	2.4e-33	GCST90002400	6.943e-62	GCST90475647	Other nontoxic goitre
E04	general	E04_1_18931012_19931012	1	rs12045440	0.0335599	3e-14	Thyroid volume	2.5e-24	GCST90025949	6.592e-13	FINNGEN_R12_AUTOIMMUNE	Other nontoxic goitre
E04	general	E04_1_18931012_19931012	3	rs61740466	0.016335	7e-14	height (mean, inv-normal transformed)	2.17139e-17	NEALE2_20015_raw	4.515e-19	gtex_txrev_artery_aorta_ensg00000158747_grp_1_upstream_enst00000439664	Other nontoxic goitre
E04	general	E04_16_79177821_80177821	1	rs80170002	0.0513248	7e-14	Total testosterone levels	1.8e-30	GCST90002400	1.598e-09	GCST90483487	Other nontoxic goitre
E04	general	E04_14_92602132_93602132	1	rs768356	0.0265343	1e-13	Thyroxine levels	1.88e-13	FINNGEN_R6_E4_HYTHY_AI_STRICT	NA	NA	Other nontoxic goitre
E04	general	E04_19_6740453_7740453	1	rs12463278	0.21148	2e-13	Pulse pressure	1.23e-23	FINNGEN_R6_E4_GOITREMULTINOD	2e-13	GCST007269	Other nontoxic goitre
E04	general	E04_20_22143338_23143338	1	rs1203936	0.0123961	2e-13	Blood sugar levels	8.8e-23	FINNGEN_R6_E4_GOITREMULTINOD	2e-13	GCST006002	Other nontoxic goitre
E04	general	E04_9_97284318_98284318	1	rs7021576	0.0358755	2e-13	Atrial fibrillation	1.84e-119	FINNGEN_R6_E4_THYROID	8.67e-09	GCST90479871	Other nontoxic goitre
E04	general	E04_9_97284318_98284318	1	rs10818090	0.0319197	6e-13	PSPN protein levels	9.85e-119	FINNGEN_R6_E4_THYROID	1.49268e-40	GCST90435197	Other nontoxic goitre
E04	general	E04_1_18931012_19931012	3	rs3020595	0.196356	6e-13	Retinal thickness (functional principal component 4)	7.16539e-16	NEALE2_20015_raw	6.17665e-13	GCST90455724	Other nontoxic goitre
E04	general	E04_16_79177821_80177821	1	rs11644758	0.0271339	7e-13	ANGPTL1 protein levels	5e-30	GCST90002400	2e-09	GCST008745	Other nontoxic goitre
E04	general	E04_16_79177821_80177821	1	rs17689159	0.00815238	2e-11	Graves' disease	3.7e-33	GCST90002400	5.222e-26	GCST90566732	Other nontoxic goitre
E04	general	E04_9_97284318_98284318	1	rs7028661	0.0283913	5e-11	Free thyroxine levels within normal range in pregnancy	1.63e-119	FINNGEN_R6_E4_THYROID	4.666e-33	GCST90475651	Other nontoxic goitre
E04	general	E04_16_79177821_80177821	1	rs7202240	0.0078504	6e-11	Serum alkaline phosphatase levels	4.1e-33	GCST90002400	6.42804e-11	GCST90018722	Other nontoxic goitre
E04	general	E04_1_18931012_19931012	1	rs12407089	0.0322623	8e-11	Goiter	2.98e-18	FINNGEN_R6_E4_GOITREMULTINOD	8.076e-11	GCST90018853	Other nontoxic goitre
E04	general	E04_1_18931012_19931012	2	rs75491569	0.0567861	9e-11	Hypothyroidism	1.55e-16	FINNGEN_R6_E4_HYTHY_AI_STRICT	3.799e-22	GCST90475643	Other nontoxic goitre
E04	general	E04_1_18931012_19931012	3	rs12024554	0.0168706	1e-10	Waist-hip ratio	2.66748e-17	NEALE2_20015_raw	1e-10	GCST008996	Other nontoxic goitre
E04	general	E04_14_92602132_93602132	1	rs8013274	0.0294101	1e-10	Goiter	9.34e-14	FINNGEN_R6_E4_HYTHY_AI_STRICT	1.432e-10	GCST90018853	Other nontoxic goitre
E04	general	E04_14_92602132_93602132	1	rs34162105	0.0264082	3e-10	Cystatin C levels	1.3e-15	GCST90025945	NA	NA	Other nontoxic goitre
E04	general	E04_20_22143338_23143338	1	rs1203943	0.0123961	5e-10	Hemoglobin A1c levels	8.76e-23	FINNGEN_R6_E4_GOITREMULTINOD	5e-10	GCST90244004	Other nontoxic goitre
E04	general	E04_19_6740453_7740453	1	rs4804433	0.225563	2e-09	Hypothyroidism	4.84e-27	FINNGEN_R6_E4_GOITREMULTINOD	3.065e-62	FINNGEN_R12_E4_NONTOXIC_THYROID	Other nontoxic goitre
E04	general	E04_16_79177821_80177821	1	rs17767383	0.00902287	2e-09	Differentiated thyroid cancer	2.4e-33	GCST90002400	2.5643e-26	GCST90692985	Other nontoxic goitre
E04	general	E04_1_18931012_19931012	3	rs880554	0.0166834	2e-09	Adiposity (multivariate analysis)	2.50985e-17	NEALE2_20015_raw	9.972e-13	twinsuk_tx_skin_enst00000621723	Other nontoxic goitre
E04	general	E04_1_18931012_19931012	3	rs12041062	0.0171134	4e-09	Hip shape mode 3	3.87495e-18	NEALE2_20015_raw	2.45861e-43	GCST90692661	Other nontoxic goitre
E04	general	E04_16_79177821_80177821	1	rs17767904	0.00923187	6e-09	Thyroid cancer	2.5e-33	GCST90002400	7.1747e-19	GCST90278672	Other nontoxic goitre
E04	general	E04_16_79177821_80177821	1	rs56892402	0.0194199	6e-09	Cholesteryl esters to total lipids ratio in very large HDL	1.7e-31	GCST90002400	7.93e-10	GCST90479511	Other nontoxic goitre
E04	general	E04_1_18931012_19931012	2	rs12410532	0.178335	9e-09	Thyroid stimulating hormone levels	4.28e-18	FINNGEN_R6_E4_HYTHY_AI_STRICT	1.921e-20	GCST90475642	Other nontoxic goitre
E04	general	E04_16_79177821_80177821	1	rs12449109	0.044404	2e-08	Cholesterol to total lipids ratio in small HDL	7.1e-31	GCST90002400	1.692e-17	gtex_leafcutter_thyroid_16_79690001_79716721_clu_3611_-	Other nontoxic goitre
E04	general	E04_16_79177821_80177821	1	rs12449161	0.0458897	2e-08	Cholesteryl esters to total lipids ratio in small HDL	7.5e-31	GCST90002400	6.94628e-14	GCST90239819	Other nontoxic goitre
E04	general	E04_1_18931012_19931012	3	rs76193741	0.0167727	2e-08	Body mass index	4.38403e-17	NEALE2_20015_raw	NA	NA	Other nontoxic goitre
E04	general	E04_14_35589060_36589060	1	rs34081947	0.060652	1e-07	Differentiated thyroid cancer	7.19e-14	FINNGEN_R6_E4_GOITREMULTINOD	3.279e-10	FINNGEN_R12_E4_GOITRENAS	Other nontoxic goitre
E04	general	E04_9_97284318_98284318	1	rs10759944	0.0325276	1e-06	Serum thyroid-stimulating hormone levels	7.35e-119	FINNGEN_R6_E4_THYROID	6.279e-63	FINNGEN_R12_AUTOIMMUNE	Other nontoxic goitre
E04	general	E04_1_18931012_19931012	1	rs7667	0.0234233	8e-06	Crohn's disease and psoriasis	3.8e-26	GCST90025949	NA	NA	Other nontoxic goitre
E04	general	E04_9_97284318_98284318	1	rs7030256	0.0322044	9.88131291682493e-324	Hypothyroidism NOS (PheCode 244.4)	3.39e-119	FINNGEN_R6_E4_THYROID	3.767e-116	FINNGEN_R12_E4_GOITREMULTINOD	Other nontoxic goitre
E04	general	E04_9_97284318_98284318	1	rs7847663	0.0358755	9.88131291682493e-324	Hypothyroidism (PheCode 244)	1.86e-119	FINNGEN_R6_E4_THYROID	1.17513e-49	GCST90435695	Other nontoxic goitre
E04	general	E04_9_97284318_98284318	1	rs1877431	0.0201922	9.99999999999999e-301	Hypothyroidism	2.06e-90	FINNGEN_R6_E4_THYROID	NA	NA	Other nontoxic goitre
E04	general	E04_9_97284318_98284318	1	rs4273946	0.0358755	NA	NA	2.03e-119	FINNGEN_R6_E4_THYROID	6.022e-129	GCST90399737	Other nontoxic goitre
E04	general	E04_20_22143338_23143338	1	rs11087391	0.0183917	NA	NA	8.01e-23	FINNGEN_R6_E4_GOITREMULTINOD	2.025e-122	GCST90475653	Other nontoxic goitre
E04	general	E04_20_22143338_23143338	1	rs11480708	0.0175082	NA	NA	8.24e-23	FINNGEN_R6_E4_GOITREMULTINOD	1.19e-121	GCST90475647	Other nontoxic goitre
E04	general	E04_16_79177821_80177821	1	rs3813580	0.00880637	NA	NA	4.7e-33	GCST90002400	1.43023e-99	GCST90319321	Other nontoxic goitre
E04	general	E04_1_18931012_19931012	2	rs12089728	0.00576188	NA	NA	1.25e-13	FINNGEN_R6_E4_HYTHY_AI_STRICT	2.27853e-90	GCST90319321	Other nontoxic goitre
E04	general	E04_11_44716307_45716307	1	rs34046670	0.224637	NA	NA	9.57e-18	FINNGEN_R6_THYROTOXICOSIS	2.086e-69	gtex_ge_thyroid_ensg00000019505	Other nontoxic goitre
E04	general	E04_14_92602132_93602132	1	rs880664	0.0270304	NA	NA	5.97e-14	FINNGEN_R6_E4_HYTHY_AI_STRICT	7.636e-58	GCST90475647	Other nontoxic goitre
E04	general	E04_1_18931012_19931012	1	rs2314345	0.0192921	NA	NA	8.11e-18	FINNGEN_R6_E4_HYTHY_AI_STRICT	1.563e-57	GCST90475647	Other nontoxic goitre
E04	general	E04_1_18931012_19931012	1	rs10799814	0.0136704	NA	NA	1.26e-17	FINNGEN_R6_E4_HYTHY_AI_STRICT	4.78041e-55	GCST90319321	Other nontoxic goitre
E04	general	E04_14_92602132_93602132	1	rs35835377	0.0228176	NA	NA	9.25e-14	FINNGEN_R6_E4_HYTHY_AI_STRICT	9.80693e-54	GCST90319321	Other nontoxic goitre
E04	general	E04_20_22143338_23143338	1	rs1203928	0.0138256	NA	NA	9.17e-23	FINNGEN_R6_E4_GOITREMULTINOD	3.879e-51	GCST90475642	Other nontoxic goitre
E04	general	E04_20_22143338_23143338	1	rs5840968	0.0136398	NA	NA	8.72e-23	FINNGEN_R6_E4_GOITREMULTINOD	5.029e-50	FINNGEN_R12_E4_GOITREMULTINOD	Other nontoxic goitre
E04	general	E04_9_97284318_98284318	1	rs10818050	0.0283913	NA	NA	1.87e-119	FINNGEN_R6_E4_THYROID	6.24149e-48	GCST90435692	Other nontoxic goitre
E04	general	E04_20_22143338_23143338	1	rs1203929	0.0154765	NA	NA	8.88e-23	FINNGEN_R6_E4_GOITREMULTINOD	1.53274e-46	GCST90475640	Other nontoxic goitre
E04	general	E04_16_79177821_80177821	1	rs137951965	0.010521	NA	NA	5.2e-33	GCST90002400	2.45e-43	GCST90479870	Other nontoxic goitre
E04	general	E04_1_18931012_19931012	1	rs12022399	0.0192781	NA	NA	2.12e-17	FINNGEN_R6_E4_GOITREMULTINOD	3.645e-42	FINNGEN_R12_E4_NONTOXIC_THYROID	Other nontoxic goitre
E04	general	E04_19_6740453_7740453	1	rs10416358	0.0291035	NA	NA	5.53e-23	FINNGEN_R6_E4_GOITREMULTINOD	4.64508e-39	GCST90475638	Other nontoxic goitre
E04	general	E04_1_18931012_19931012	1	rs12042240	0.0316902	NA	NA	4.67e-18	FINNGEN_R6_E4_GOITREMULTINOD	1.657e-32	FINNGEN_R12_E4_GOITREMULTINOD	Other nontoxic goitre
E04	general	E04_14_92602132_93602132	1	rs8015085	0.0204601	NA	NA	2.1e-13	FINNGEN_R6_E4_HYTHY_AI_STRICT	1.223e-31	FINNGEN_R12_E4_NONTOXIC_THYROID	Other nontoxic goitre
E04	general	E04_20_22143338_23143338	1	rs1203933	0.0109464	NA	NA	8.76e-23	FINNGEN_R6_E4_GOITREMULTINOD	2.298e-28	GCST90475277	Other nontoxic goitre
E04	general	E04_19_6740453_7740453	1	rs12609789	0.242075	NA	NA	9.05e-24	FINNGEN_R6_E4_GOITREMULTINOD	1.684e-27	GCST90475642	Other nontoxic goitre
E04	general	E04_19_6740453_7740453	1	rs10424085	0.239671	NA	NA	1.27e-23	FINNGEN_R6_E4_GOITREMULTINOD	2.25175e-26	GCST90310296	Other nontoxic goitre
E04	general	E04_1_18931012_19931012	1	rs10917440	0.0159891	NA	NA	4.24e-17	FINNGEN_R6_E4_GOITREMULTINOD	2.0835e-24	UKB_PPP_EUR_TSHB_P01222_OID20129_v1	Other nontoxic goitre
E04	general	E04_20_22143338_23143338	1	rs1007202	0.0139595	NA	NA	8.64e-23	FINNGEN_R6_E4_GOITREMULTINOD	4.611e-24	gtex_exon_thyroid_ensg00000125798_15_20_22581005_22583154	Other nontoxic goitre
E04	general	E04_1_18931012_19931012	1	rs12042004	0.0353842	NA	NA	4.22e-18	FINNGEN_R6_E4_GOITREMULTINOD	2.371e-21	FINNGEN_R12_THYROTOXICOSIS	Other nontoxic goitre
E04	general	E04_14_92602132_93602132	1	rs5810620	0.0228176	NA	NA	9.26e-14	FINNGEN_R6_E4_HYTHY_AI_STRICT	3.326e-21	GCST90475642	Other nontoxic goitre
E04	general	E04_1_18931012_19931012	3	rs58683664	0.0130705	NA	NA	4.06386e-17	NEALE2_20015_raw	8.458e-20	gtex_tx_esophagus_gej_enst00000621723	Other nontoxic goitre
E04	general	E04_1_18931012_19931012	3	rs58995319	0.0141655	NA	NA	0.00323339	GCST90010284	1.011e-19	gtex_tx_breast_enst00000621723	Other nontoxic goitre
E04	general	E04_14_92602132_93602132	1	rs10138914	0.0277702	NA	NA	9.55e-14	FINNGEN_R6_E4_HYTHY_AI_STRICT	1.747e-19	hipsci_exon_ipsc_ensg00000100605_17_14_93116076_93116320	Other nontoxic goitre
E04	general	E04_14_35589060_36589060	1	rs2183451	0.042743	NA	NA	3.98e-14	FINNGEN_R6_E4_GOITREMULTINOD	4.2601e-19	GCST90475638	Other nontoxic goitre
E04	general	E04_1_18931012_19931012	2	rs60360048	0.0467002	NA	NA	NA	NA	3e-18	GCST001069	Other nontoxic goitre
E04	general	E04_14_35589060_36589060	1	rs7145211	0.147652	NA	NA	1.85e-14	FINNGEN_R6_E4_GOITREMULTINOD	3.752e-18	GCST90475600	Other nontoxic goitre
E04	general	E04_1_18931012_19931012	1	rs6692727	0.0221643	NA	NA	7.32e-18	FINNGEN_R6_E4_GOITREMULTINOD	3.02337e-15	GCST90448634	Other nontoxic goitre
E04	general	E04_1_18931012_19931012	3	rs7555309	0.0162638	NA	NA	2.15964e-17	NEALE2_20015_raw	5.886e-14	twinsuk_txrev_skin_ensg00000158747_grp_1_upstream_enst00000439664	Other nontoxic goitre
E04	general	E04_1_18931012_19931012	1	rs60780644	0.0260732	NA	NA	1.68e-17	FINNGEN_R6_E4_GOITREMULTINOD	1.264e-13	FINNGEN_R12_E4_GOITRENAS	Other nontoxic goitre
E04	general	E04_1_18931012_19931012	1	rs34640740	0.0195979	NA	NA	8.25e-18	FINNGEN_R6_E4_HYTHY_AI_STRICT	3.041e-13	GCST90475277	Other nontoxic goitre
E04	general	E04_1_18931012_19931012	3	rs10429880	0.0172295	NA	NA	1.3785e-16	NEALE2_20015_raw	4.805e-13	gtex_txrev_testis_ensg00000173436_grp_2_contained_enst00000467029	Other nontoxic goitre
E04	general	E04_16_79177821_80177821	1	rs17689455	0.00859613	NA	NA	3.8e-33	GCST90002400	8.858e-13	GCST90475634	Other nontoxic goitre
E04	general	E04_14_92602132_93602132	1	rs28709909	0.018945	NA	NA	4.21e-13	FINNGEN_R6_E4_HYTHY_AI_STRICT	1.17174e-12	GCST90692828	Other nontoxic goitre
E04	general	E04_20_22143338_23143338	1	rs747912	0.0390891	NA	NA	4.47e-22	FINNGEN_R6_E4_GOITREMULTINOD	1.973e-12	GCST90018853	Other nontoxic goitre
E04	general	E04_1_18931012_19931012	3	rs57870246	0.0178393	NA	NA	2.36083e-17	NEALE2_20015_raw	6.08902e-12	GCST90692671	Other nontoxic goitre
E04	general	E04_1_18931012_19931012	3	rs7517255	0.018153	NA	NA	8.46754e-17	NEALE2_20015_raw	6.968e-12	gtex_txrev_skin_not_sun_exposed_ensg00000158747_grp_1_upstream_enst00000439664	Other nontoxic goitre
E04	general	E04_16_79177821_80177821	1	rs138272358	0.00994509	NA	NA	3.4e-33	GCST90002400	1.015e-11	GCST90399702	Other nontoxic goitre
E04	general	E04_9_97284318_98284318	1	rs4743131	0.0321361	NA	NA	4.05e-119	FINNGEN_R6_E4_THYROID	1.41758e-11	GCST90624413	Other nontoxic goitre
E04	general	E04_14_35589060_36589060	1	rs7145546	0.145421	NA	NA	1.85e-14	FINNGEN_R6_E4_GOITREMULTINOD	2.36e-11	GCST90475649	Other nontoxic goitre
E04	general	E04_1_18931012_19931012	1	rs56224045	0.0190183	NA	NA	2.1e-17	FINNGEN_R6_E4_GOITREMULTINOD	3.539e-11	nedelec_2016_exon_macrophage_salmonella_ensg00000077549_19_1_19374048_19378539	Other nontoxic goitre
E04	general	E04_1_18931012_19931012	1	rs6662273	0.0201481	NA	NA	2.27e-17	FINNGEN_R6_E4_GOITREMULTINOD	1.13125e-10	GCST012227	Other nontoxic goitre
E04	general	E04_9_97284318_98284318	1	rs4743130	0.0358755	NA	NA	1.84e-119	FINNGEN_R6_E4_THYROID	1.41756e-10	GCST90476420	Other nontoxic goitre
E04	general	E04_20_22143338_23143338	1	rs1203952	0.0111998	NA	NA	8.39e-23	FINNGEN_R6_E4_GOITREMULTINOD	2.15e-10	GCST90479853	Other nontoxic goitre
E04	general	E04_1_18931012_19931012	1	rs10917436	0.013301	NA	NA	5.4e-17	FINNGEN_R6_E4_GOITREMULTINOD	4.37873e-10	GCST90476454	Other nontoxic goitre
E04	general	E04_16_79177821_80177821	1	rs74637523	0.0529429	NA	NA	2.1e-30	GCST90002400	4.827e-10	gtex_leafcutter_adrenal_gland_16_79690001_79716721_clu_3611_-	Other nontoxic goitre
E04	general	E04_19_6740453_7740453	1	rs10425868	0.0240997	NA	NA	3.86434e-15	NEALE2_50_raw	7.725e-10	GCST90475360	Other nontoxic goitre
E04	general	E04_20_22143338_23143338	1	rs1884742	0.0434976	NA	NA	5.79e-22	FINNGEN_R6_E4_GOITREMULTINOD	8.698e-10	GCST90475138	Other nontoxic goitre
E04	general	E04_20_22143338_23143338	1	rs1203926	0.0166059	NA	NA	4.57593e-05	NEALE2_3062_raw	1.82375e-09	GCST90043621	Other nontoxic goitre
E04	general	E04_1_18931012_19931012	3	rs6426816	0.0162638	NA	NA	1.63689e-17	NEALE2_20015_raw	1.82783e-09	GCST90448634	Other nontoxic goitre
E04	general	E04_14_92602132_93602132	1	rs34269820	0.0228176	NA	NA	9.34e-14	FINNGEN_R6_E4_HYTHY_AI_STRICT	2.25e-09	GCST90479596	Other nontoxic goitre
E04	general	E04_9_97284318_98284318	1	rs2401637	0.0358755	NA	NA	1.82e-119	FINNGEN_R6_E4_THYROID	3.975e-09	GCST90239655	Other nontoxic goitre
E04	general	E04_16_79177821_80177821	1	rs138856451	0.0757333	NA	NA	2.1e-29	GCST90002400	5.95214e-09	GCST90269566	Other nontoxic goitre
E04	general	E04_20_22143338_23143338	1	rs61186493	0.0123961	NA	NA	8.68e-23	FINNGEN_R6_E4_GOITREMULTINOD	6.218e-09	GCST90018990	Other nontoxic goitre
E04	general	E04_16_79177821_80177821	1	rs28773265	0.0634488	NA	NA	1.9e-30	GCST90002400	1.576e-08	gtex_ge_brain_substantia_nigra_ensg00000261390	Other nontoxic goitre
E04	general	E04_14_92602132_93602132	1	rs33998003	0.015726	NA	NA	6.59e-14	FINNGEN_R6_E4_HYTHY_AI_STRICT	4.908e-06	gtex_exon_brain_cerebellar_hemisphere_ensg00000066427_25_14_92096093_92096134	Other nontoxic goitre
E04	general	E04_1_18931012_19931012	3	rs80068716	0.0249351	NA	NA	1.9443e-17	NEALE2_20015_raw	5.485e-06	gtex_txrev_esophagus_mucosa_ensg00000173436_grp_2_contained_enst00000467029	Other nontoxic goitre
E04	general	E04_16_79177821_80177821	1	rs74037508	0.0627146	NA	NA	1.3e-121	GCST90025947	NA	NA	Other nontoxic goitre
E04	general	E04_9_97284318_98284318	1	rs1561962	0.0358755	NA	NA	1.85e-119	FINNGEN_R6_E4_THYROID	NA	NA	Other nontoxic goitre
E04	general	E04_9_97284318_98284318	1	rs7864322	0.0358755	NA	NA	1.87e-119	FINNGEN_R6_E4_THYROID	NA	NA	Other nontoxic goitre
E04	general	E04_9_97284318_98284318	1	rs10983701	0.0309396	NA	NA	1.94e-119	FINNGEN_R6_E4_THYROID	NA	NA	Other nontoxic goitre
E04	general	E04_9_97284318_98284318	1	rs7020976	0.0358755	NA	NA	2.95e-119	FINNGEN_R6_E4_THYROID	NA	NA	Other nontoxic goitre
E04	general	E04_9_97284318_98284318	1	rs10983761	0.0321361	NA	NA	4.05e-119	FINNGEN_R6_E4_THYROID	NA	NA	Other nontoxic goitre
E04	general	E04_16_79177821_80177821	1	rs73575076	0.00822889	NA	NA	8.8e-33	GCST90002400	NA	NA	Other nontoxic goitre
E04	general	E04_16_79177821_80177821	1	rs11644082	0.0545671	NA	NA	1.6e-30	GCST90002400	NA	NA	Other nontoxic goitre
E04	general	E04_16_79177821_80177821	1	rs74247468	0.0643134	NA	NA	2e-30	GCST90002400	NA	NA	Other nontoxic goitre
E04	general	E04_16_79177821_80177821	1	rs74037509	0.0641973	NA	NA	3.1e-30	GCST90002400	NA	NA	Other nontoxic goitre
E04	general	E04_16_79177821_80177821	1	rs11449117	0.0175944	NA	NA	5e-30	GCST90002400	NA	NA	Other nontoxic goitre
E04	general	E04_16_79177821_80177821	1	rs11644799	0.0326516	NA	NA	5.6e-30	GCST90002400	NA	NA	Other nontoxic goitre
E04	general	E04_16_79177821_80177821	1	rs7187128	0.0495393	NA	NA	6.7e-30	GCST90002400	NA	NA	Other nontoxic goitre
E04	general	E04_20_22143338_23143338	1	rs1203940	0.0123961	NA	NA	6.43e-23	FINNGEN_R6_E4_GOITREMULTINOD	NA	NA	Other nontoxic goitre
E04	general	E04_20_22143338_23143338	1	rs1203922	0.0167342	NA	NA	8.01e-23	FINNGEN_R6_E4_GOITREMULTINOD	NA	NA	Other nontoxic goitre
E04	general	E04_20_22143338_23143338	1	rs11474135	0.015544	NA	NA	8.02e-23	FINNGEN_R6_E4_GOITREMULTINOD	NA	NA	Other nontoxic goitre
E04	general	E04_20_22143338_23143338	1	rs1203924	0.015534	NA	NA	8.65e-23	FINNGEN_R6_E4_GOITREMULTINOD	NA	NA	Other nontoxic goitre
E04	general	E04_20_22143338_23143338	1	rs1203939	0.0123961	NA	NA	8.66e-23	FINNGEN_R6_E4_GOITREMULTINOD	NA	NA	Other nontoxic goitre
E04	general	E04_20_22143338_23143338	1	rs1203934	0.0123961	NA	NA	8.67e-23	FINNGEN_R6_E4_GOITREMULTINOD	NA	NA	Other nontoxic goitre
E04	general	E04_20_22143338_23143338	1	rs1203941	0.0123961	NA	NA	8.71e-23	FINNGEN_R6_E4_GOITREMULTINOD	NA	NA	Other nontoxic goitre
E04	general	E04_20_22143338_23143338	1	rs1203942	0.0123961	NA	NA	8.71e-23	FINNGEN_R6_E4_GOITREMULTINOD	NA	NA	Other nontoxic goitre
E04	general	E04_20_22143338_23143338	1	rs1203944	0.0123961	NA	NA	8.72e-23	FINNGEN_R6_E4_GOITREMULTINOD	NA	NA	Other nontoxic goitre
E04	general	E04_20_22143338_23143338	1	rs1203932	0.0107871	NA	NA	8.76e-23	FINNGEN_R6_E4_GOITREMULTINOD	NA	NA	Other nontoxic goitre
E04	general	E04_20_22143338_23143338	1	rs1203931	0.0135422	NA	NA	8.79e-23	FINNGEN_R6_E4_GOITREMULTINOD	NA	NA	Other nontoxic goitre
E04	general	E04_20_22143338_23143338	1	rs1203937	0.0123961	NA	NA	8.79e-23	FINNGEN_R6_E4_GOITREMULTINOD	NA	NA	Other nontoxic goitre
E04	general	E04_20_22143338_23143338	1	rs2424435	0.0134852	NA	NA	8.94e-23	FINNGEN_R6_E4_GOITREMULTINOD	NA	NA	Other nontoxic goitre
E04	general	E04_20_22143338_23143338	1	rs2424436	0.0134852	NA	NA	8.95e-23	FINNGEN_R6_E4_GOITREMULTINOD	NA	NA	Other nontoxic goitre
E04	general	E04_20_22143338_23143338	1	rs6137704	0.0306691	NA	NA	1.31e-22	FINNGEN_R6_E4_GOITREMULTINOD	NA	NA	Other nontoxic goitre
E04	general	E04_20_22143338_23143338	1	rs2424439	0.0307553	NA	NA	1.31e-22	FINNGEN_R6_E4_GOITREMULTINOD	NA	NA	Other nontoxic goitre
E04	general	E04_20_22143338_23143338	1	rs2180553	0.0312	NA	NA	3.49e-22	FINNGEN_R6_E4_GOITREMULTINOD	NA	NA	Other nontoxic goitre
E04	general	E04_20_22143338_23143338	1	rs10534088	0.0311807	NA	NA	3.52e-22	FINNGEN_R6_E4_GOITREMULTINOD	NA	NA	Other nontoxic goitre
E04	general	E04_20_22143338_23143338	1	rs2208168	0.0446144	NA	NA	3.66e-22	FINNGEN_R6_E4_GOITREMULTINOD	NA	NA	Other nontoxic goitre
E04	general	E04_20_22143338_23143338	1	rs2424442	0.0450364	NA	NA	3.74e-22	FINNGEN_R6_E4_GOITREMULTINOD	NA	NA	Other nontoxic goitre
E04	general	E04_20_22143338_23143338	1	rs6082762	0.0450074	NA	NA	3.78e-22	FINNGEN_R6_E4_GOITREMULTINOD	NA	NA	Other nontoxic goitre
E04	general	E04_20_22143338_23143338	1	rs2424443	0.0447554	NA	NA	3.79e-22	FINNGEN_R6_E4_GOITREMULTINOD	NA	NA	Other nontoxic goitre
E04	general	E04_20_22143338_23143338	1	rs2424440	0.0508992	NA	NA	3.81e-22	FINNGEN_R6_E4_GOITREMULTINOD	NA	NA	Other nontoxic goitre
E04	general	E04_20_22143338_23143338	1	rs6075931	0.0445104	NA	NA	5.29e-22	FINNGEN_R6_E4_GOITREMULTINOD	NA	NA	Other nontoxic goitre
E04	general	E04_20_22143338_23143338	1	rs2208169	0.00690012	NA	NA	8.96e-22	FINNGEN_R6_E4_GOITREMULTINOD	NA	NA	Other nontoxic goitre
E04	general	E04_20_22143338_23143338	1	rs754855	0.00725633	NA	NA	1.24e-21	FINNGEN_R6_E4_GOITREMULTINOD	NA	NA	Other nontoxic goitre
E04	general	E04_20_22143338_23143338	1	rs910957	0.00850978	NA	NA	2.28e-21	FINNGEN_R6_E4_GOITREMULTINOD	NA	NA	Other nontoxic goitre
E04	general	E04_1_18931012_19931012	1	rs12405176	0.0370815	NA	NA	4.13e-18	FINNGEN_R6_E4_GOITREMULTINOD	NA	NA	Other nontoxic goitre
E04	general	E04_1_18931012_19931012	1	rs139962732	0.0184005	NA	NA	4.15e-18	FINNGEN_R6_E4_HYTHY_AI_STRICT	NA	NA	Other nontoxic goitre
E04	general	E04_1_18931012_19931012	1	rs12041311	0.0345903	NA	NA	4.57e-18	FINNGEN_R6_E4_GOITREMULTINOD	NA	NA	Other nontoxic goitre
E04	general	E04_1_18931012_19931012	1	rs1060468	0.0183642	NA	NA	6.52e-18	FINNGEN_R6_E4_HYTHY_AI_STRICT	NA	NA	Other nontoxic goitre
E04	general	E04_1_18931012_19931012	1	rs2133971	0.022131	NA	NA	7.27e-18	FINNGEN_R6_E4_GOITREMULTINOD	NA	NA	Other nontoxic goitre
E04	general	E04_1_18931012_19931012	1	rs6702374	0.0221492	NA	NA	7.32e-18	FINNGEN_R6_E4_GOITREMULTINOD	NA	NA	Other nontoxic goitre
E04	general	E04_1_18931012_19931012	1	rs12049394	0.0160175	NA	NA	7.99e-18	FINNGEN_R6_E4_HYTHY_AI_STRICT	NA	NA	Other nontoxic goitre
E04	general	E04_1_18931012_19931012	1	rs12119730	0.022579	NA	NA	8.02e-18	FINNGEN_R6_E4_HYTHY_AI_STRICT	NA	NA	Other nontoxic goitre
E04	general	E04_1_18931012_19931012	1	rs12033437	0.0198675	NA	NA	8.19e-18	FINNGEN_R6_E4_GOITREMULTINOD	NA	NA	Other nontoxic goitre
E04	general	E04_1_18931012_19931012	1	rs10917453	0.0192556	NA	NA	8.2e-18	FINNGEN_R6_E4_HYTHY_AI_STRICT	NA	NA	Other nontoxic goitre
E04	general	E04_1_18931012_19931012	1	rs12031691	0.0199059	NA	NA	8.26e-18	FINNGEN_R6_E4_GOITREMULTINOD	NA	NA	Other nontoxic goitre
E04	general	E04_1_18931012_19931012	1	rs12034426	0.0199188	NA	NA	8.27e-18	FINNGEN_R6_E4_GOITREMULTINOD	NA	NA	Other nontoxic goitre
E04	general	E04_1_18931012_19931012	1	rs12036866	0.0198626	NA	NA	8.27e-18	FINNGEN_R6_E4_GOITREMULTINOD	NA	NA	Other nontoxic goitre
E04	general	E04_1_18931012_19931012	3	rs4379694	0.016335	NA	NA	1.18249e-17	NEALE2_20015_raw	NA	NA	Other nontoxic goitre
E04	general	E04_1_18931012_19931012	1	rs72022426	0.0178699	NA	NA	1.35e-17	FINNGEN_R6_E4_HYTHY_AI_STRICT	NA	NA	Other nontoxic goitre
E04	general	E04_1_18931012_19931012	3	rs78425692	0.016335	NA	NA	1.5954e-17	NEALE2_20015_raw	NA	NA	Other nontoxic goitre
E04	general	E04_1_18931012_19931012	1	rs3790767	0.0114086	NA	NA	1.67e-17	FINNGEN_R6_E4_HYTHY_AI_STRICT	NA	NA	Other nontoxic goitre
E04	general	E04_1_18931012_19931012	1	rs10753558	0.0113963	NA	NA	1.68e-17	FINNGEN_R6_E4_HYTHY_AI_STRICT	NA	NA	Other nontoxic goitre
E04	general	E04_1_18931012_19931012	1	rs10753559	0.0113878	NA	NA	1.68e-17	FINNGEN_R6_E4_HYTHY_AI_STRICT	NA	NA	Other nontoxic goitre
E04	general	E04_1_18931012_19931012	1	rs58441212	0.0192781	NA	NA	2.09e-17	FINNGEN_R6_E4_GOITREMULTINOD	NA	NA	Other nontoxic goitre
E04	general	E04_1_18931012_19931012	1	rs1566531	0.0192781	NA	NA	2.11e-17	FINNGEN_R6_E4_GOITREMULTINOD	NA	NA	Other nontoxic goitre
E04	general	E04_1_18931012_19931012	1	rs12561981	0.0192781	NA	NA	2.14e-17	FINNGEN_R6_E4_GOITREMULTINOD	NA	NA	Other nontoxic goitre
E04	general	E04_1_18931012_19931012	1	rs12026907	0.0202739	NA	NA	2.2e-17	FINNGEN_R6_E4_GOITREMULTINOD	NA	NA	Other nontoxic goitre
E04	general	E04_1_18931012_19931012	1	rs12030205	0.019966	NA	NA	2.39e-17	FINNGEN_R6_E4_GOITREMULTINOD	NA	NA	Other nontoxic goitre
E04	general	E04_1_18931012_19931012	1	rs10917441	0.0172073	NA	NA	3.75e-17	FINNGEN_R6_E4_GOITREMULTINOD	NA	NA	Other nontoxic goitre
E04	general	E04_1_18931012_19931012	1	rs1566532	0.0190183	NA	NA	4.04e-17	FINNGEN_R6_E4_GOITREMULTINOD	NA	NA	Other nontoxic goitre
E04	general	E04_1_18931012_19931012	1	rs12049019	0.0132824	NA	NA	4.22e-17	FINNGEN_R6_E4_GOITREMULTINOD	NA	NA	Other nontoxic goitre
E04	general	E04_1_18931012_19931012	1	rs10917437	0.0127217	NA	NA	4.94e-17	FINNGEN_R6_E4_GOITREMULTINOD	NA	NA	Other nontoxic goitre
E04	general	E04_1_18931012_19931012	2	rs12134207	0.0297782	NA	NA	5.36e-17	FINNGEN_R6_E4_HYTHY_AI_STRICT	NA	NA	Other nontoxic goitre
E04	general	E04_1_18931012_19931012	2	rs10917463	0.0296975	NA	NA	5.36e-17	FINNGEN_R6_E4_HYTHY_AI_STRICT	NA	NA	Other nontoxic goitre
E04	general	E04_1_18931012_19931012	2	rs4600067	0.0288197	NA	NA	5.43e-17	FINNGEN_R6_E4_HYTHY_AI_STRICT	NA	NA	Other nontoxic goitre
E04	general	E04_1_18931012_19931012	1	rs12088915	0.0138432	NA	NA	5.45e-17	FINNGEN_R6_E4_GOITREMULTINOD	NA	NA	Other nontoxic goitre
E04	general	E04_1_18931012_19931012	2	rs16822442	0.0295413	NA	NA	5.45e-17	FINNGEN_R6_E4_HYTHY_AI_STRICT	NA	NA	Other nontoxic goitre
E04	general	E04_1_18931012_19931012	1	rs10917434	0.0134229	NA	NA	5.53e-17	FINNGEN_R6_E4_GOITREMULTINOD	NA	NA	Other nontoxic goitre
E04	general	E04_1_18931012_19931012	1	rs10799805	0.0121149	NA	NA	5.55e-17	FINNGEN_R6_E4_GOITREMULTINOD	NA	NA	Other nontoxic goitre
E04	general	E04_14_35589060_36589060	1	rs414755	0.0367959	NA	NA	1.43e-14	FINNGEN_R6_E4_GOITREMULTINOD	NA	NA	Other nontoxic goitre
E04	general	E04_14_92602132_93602132	1	rs8006922	0.0364772	NA	NA	3.76e-14	FINNGEN_R6_E4_HYTHY_AI_STRICT	NA	NA	Other nontoxic goitre
E04	general	E04_14_35589060_36589060	1	rs12589124	0.0518085	NA	NA	3.98e-14	FINNGEN_R6_E4_GOITREMULTINOD	NA	NA	Other nontoxic goitre
E04	general	E04_14_35589060_36589060	1	rs884090	0.0443584	NA	NA	4.14e-14	FINNGEN_R6_E4_GOITREMULTINOD	NA	NA	Other nontoxic goitre
E04	general	E04_14_35589060_36589060	1	rs7150539	0.057529	NA	NA	5.72e-14	FINNGEN_R6_E4_GOITREMULTINOD	NA	NA	Other nontoxic goitre
E04	general	E04_14_35589060_36589060	1	rs2780302	0.0131659	NA	NA	5.73e-14	FINNGEN_R6_E4_GOITREMULTINOD	NA	NA	Other nontoxic goitre
E04	general	E04_14_35589060_36589060	1	rs404131	0.0151639	NA	NA	5.8e-14	FINNGEN_R6_E4_GOITREMULTINOD	NA	NA	Other nontoxic goitre
E04	general	E04_14_35589060_36589060	1	rs71124738	0.057529	NA	NA	5.91e-14	FINNGEN_R6_E4_GOITREMULTINOD	NA	NA	Other nontoxic goitre
E04	general	E04_14_35589060_36589060	1	rs12878623	0.0536248	NA	NA	6.45e-14	FINNGEN_R6_E4_GOITREMULTINOD	NA	NA	Other nontoxic goitre
E04	general	E04_14_35589060_36589060	1	rs7147401	0.060652	NA	NA	6.59e-14	FINNGEN_R6_E4_GOITREMULTINOD	NA	NA	Other nontoxic goitre
E04	general	E04_14_92602132_93602132	1	rs2402240	0.0157098	NA	NA	6.59e-14	FINNGEN_R6_E4_HYTHY_AI_STRICT	NA	NA	Other nontoxic goitre
E04	general	E04_14_92602132_93602132	1	rs35332045	0.0156535	NA	NA	6.92e-14	FINNGEN_R6_E4_HYTHY_AI_STRICT	NA	NA	Other nontoxic goitre
E04	general	E04_14_92602132_93602132	1	rs8003043	0.0277347	NA	NA	7.33e-14	FINNGEN_R6_E4_HYTHY_AI_STRICT	NA	NA	Other nontoxic goitre
E04	general	E04_14_92602132_93602132	1	rs192226233	0.0225337	NA	NA	8.86e-14	FINNGEN_R6_E4_HYTHY_AI_STRICT	NA	NA	Other nontoxic goitre
E04	general	E04_14_92602132_93602132	1	rs9672082	0.0276872	NA	NA	9.26e-14	FINNGEN_R6_E4_HYTHY_AI_STRICT	NA	NA	Other nontoxic goitre
E04	general	E04_14_92602132_93602132	1	rs8021497	0.0276872	NA	NA	9.31e-14	FINNGEN_R6_E4_HYTHY_AI_STRICT	NA	NA	Other nontoxic goitre
E04	general	E04_14_92602132_93602132	1	rs35119010	0.0228176	NA	NA	9.33e-14	FINNGEN_R6_E4_HYTHY_AI_STRICT	NA	NA	Other nontoxic goitre
E04	general	E04_14_92602132_93602132	1	rs8006228	0.0276872	NA	NA	9.33e-14	FINNGEN_R6_E4_HYTHY_AI_STRICT	NA	NA	Other nontoxic goitre
E04	general	E04_14_92602132_93602132	1	rs10139751	0.0276872	NA	NA	9.34e-14	FINNGEN_R6_E4_HYTHY_AI_STRICT	NA	NA	Other nontoxic goitre
E04	general	E04_14_92602132_93602132	1	rs2402241	0.0276872	NA	NA	9.34e-14	FINNGEN_R6_E4_HYTHY_AI_STRICT	NA	NA	Other nontoxic goitre
E04	general	E04_14_92602132_93602132	1	rs71430785	0.0228176	NA	NA	9.36e-14	FINNGEN_R6_E4_HYTHY_AI_STRICT	NA	NA	Other nontoxic goitre
E04	general	E04_14_92602132_93602132	1	rs2402243	0.0228176	NA	NA	9.38e-14	FINNGEN_R6_E4_HYTHY_AI_STRICT	NA	NA	Other nontoxic goitre
E04	general	E04_14_92602132_93602132	1	rs28684402	0.0277345	NA	NA	9.45e-14	FINNGEN_R6_E4_HYTHY_AI_STRICT	NA	NA	Other nontoxic goitre
E04	general	E04_14_92602132_93602132	1	rs8003798	0.0277662	NA	NA	9.53e-14	FINNGEN_R6_E4_HYTHY_AI_STRICT	NA	NA	Other nontoxic goitre
E04	general	E04_14_92602132_93602132	1	rs8003547	0.0277662	NA	NA	9.53e-14	FINNGEN_R6_E4_HYTHY_AI_STRICT	NA	NA	Other nontoxic goitre
E04	general	E04_14_92602132_93602132	1	rs12436769	0.0278015	NA	NA	9.55e-14	FINNGEN_R6_E4_HYTHY_AI_STRICT	NA	NA	Other nontoxic goitre
E04	general	E04_14_92602132_93602132	1	rs8004395	0.0277188	NA	NA	9.55e-14	FINNGEN_R6_E4_HYTHY_AI_STRICT	NA	NA	Other nontoxic goitre
E04	general	E04_14_92602132_93602132	1	rs187441452	0.0225337	NA	NA	9.59e-14	FINNGEN_R6_E4_HYTHY_AI_STRICT	NA	NA	Other nontoxic goitre
E04	general	E04_14_92602132_93602132	1	rs12101080	0.0277134	NA	NA	9.67e-14	FINNGEN_R6_E4_HYTHY_AI_STRICT	NA	NA	Other nontoxic goitre
E04	general	E04_14_92602132_93602132	1	rs12435604	0.0272231	NA	NA	9.7e-14	FINNGEN_R6_E4_HYTHY_AI_STRICT	NA	NA	Other nontoxic goitre
E04	general	E04_1_18931012_19931012	2	rs11806434	0.00576188	NA	NA	1.22e-13	FINNGEN_R6_E4_HYTHY_AI_STRICT	NA	NA	Other nontoxic goitre
E04	general	E04_1_18931012_19931012	2	rs11807639	0.00576188	NA	NA	1.23e-13	FINNGEN_R6_E4_HYTHY_AI_STRICT	NA	NA	Other nontoxic goitre
E04	general	E04_1_18931012_19931012	2	rs12136721	0.00576188	NA	NA	1.25e-13	FINNGEN_R6_E4_HYTHY_AI_STRICT	NA	NA	Other nontoxic goitre
E04	general	E04_1_18931012_19931012	2	rs10799820	0.00576188	NA	NA	1.25e-13	FINNGEN_R6_E4_HYTHY_AI_STRICT	NA	NA	Other nontoxic goitre
E04	general	E04_1_18931012_19931012	2	rs12093122	0.00576188	NA	NA	1.25e-13	FINNGEN_R6_E4_HYTHY_AI_STRICT	NA	NA	Other nontoxic goitre
E04	general	E04_1_18931012_19931012	2	rs79251863	0.00576188	NA	NA	1.25e-13	FINNGEN_R6_E4_HYTHY_AI_STRICT	NA	NA	Other nontoxic goitre
E04	general	E04_14_92602132_93602132	1	rs7156872	0.0188215	NA	NA	1.5e-13	FINNGEN_R6_E4_HYTHY_AI_STRICT	NA	NA	Other nontoxic goitre
E04	general	E04_14_35589060_36589060	1	rs1537423	0.0190201	NA	NA	2.11e-12	FINNGEN_R6_E4_GOITREMULTINOD	NA	NA	Other nontoxic goitre
E04	general	E04_14_35589060_36589060	1	rs12050449	0.0384401	NA	NA	3.93e-12	FINNGEN_R6_E4_GOITREMULTINOD	NA	NA	Other nontoxic goitre
E04	general	E04_1_18931012_19931012	2	rs7554697	0.0287286	NA	NA	1.92e-10	SAIGE_241_2	NA	NA	Other nontoxic goitre
E04	general	E04_11_44716307_45716307	2	rs34828361	0.00645613	NA	NA	1.9787e-06	NEALE2_23107_raw	NA	NA	Other nontoxic goitre
E04	general	E04_11_44716307_45716307	2	rs56196945	0.00380716	NA	NA	2.34004e-06	NEALE2_23107_raw	NA	NA	Other nontoxic goitre
E04	general	E04_11_44716307_45716307	2	rs7936926	0.00662048	NA	NA	2.5144e-06	NEALE2_23107_raw	NA	NA	Other nontoxic goitre
E04	general	E04_11_44716307_45716307	2	rs55797423	0.00645569	NA	NA	3.08184e-06	NEALE2_23107_raw	NA	NA	Other nontoxic goitre
E04	general	E04_11_44716307_45716307	2	rs7952646	0.00636246	NA	NA	3.14317e-06	NEALE2_23107_raw	NA	NA	Other nontoxic goitre
E04	general	E04_11_44716307_45716307	2	rs10596958	0.00415762	NA	NA	3.19113e-06	NEALE2_23107_raw	NA	NA	Other nontoxic goitre
E04	general	E04_11_44716307_45716307	2	rs7935697	0.00415558	NA	NA	3.19552e-06	NEALE2_23107_raw	NA	NA	Other nontoxic goitre
E04	general	E04_11_44716307_45716307	2	rs35605527	0.00455779	NA	NA	3.27107e-06	NEALE2_23107_raw	NA	NA	Other nontoxic goitre
E04	general	E04_11_44716307_45716307	2	rs7952442	0.00413978	NA	NA	3.30715e-06	NEALE2_23107_raw	NA	NA	Other nontoxic goitre
E04	general	E04_11_44716307_45716307	2	rs11038313	0.0454603	NA	NA	3.463e-06	GCST005346	NA	NA	Other nontoxic goitre
E04	general	E04_11_44716307_45716307	2	rs35163470	0.00542789	NA	NA	5.02832e-06	NEALE2_23107_raw	NA	NA	Other nontoxic goitre
E04	general	E04_11_44716307_45716307	2	rs11038306	0.0495187	NA	NA	1.978e-05	GCST005346	NA	NA	Other nontoxic goitre
E04	general	E04_11_44716307_45716307	2	rs4495881	0.0271172	NA	NA	3.012e-05	GCST90026280	NA	NA	Other nontoxic goitre
E04	general	E04_11_44716307_45716307	2	rs7107896	0.0568517	NA	NA	3.62e-05	GCST90026280	NA	NA	Other nontoxic goitre
E04	general	E04_11_44716307_45716307	2	rs10742737	0.0497471	NA	NA	3.62e-05	GCST90026280	NA	NA	Other nontoxic goitre
E04	general	E04_11_44716307_45716307	2	rs10742738	0.0497859	NA	NA	3.62e-05	GCST90026280	NA	NA	Other nontoxic goitre
E04	general	E04_11_44716307_45716307	2	rs7124466	0.0497255	NA	NA	3.62e-05	GCST90026280	NA	NA	Other nontoxic goitre
E04	general	E04_11_44716307_45716307	2	rs1487720	0.0497522	NA	NA	3.62e-05	GCST90026280	NA	NA	Other nontoxic goitre
E04	general	E04_11_44716307_45716307	2	rs10742740	0.0495245	NA	NA	3.62e-05	GCST90026280	NA	NA	Other nontoxic goitre
E04	general	E04_11_44716307_45716307	2	rs11038305	0.04953	NA	NA	3.62e-05	GCST90026280	NA	NA	Other nontoxic goitre
E04	general	E04_11_44716307_45716307	2	rs7929875	0.0434394	NA	NA	3.62e-05	GCST90026280	NA	NA	Other nontoxic goitre
E04	general	E04_11_44716307_45716307	2	rs10838425	0.0265816	NA	NA	3.90621e-05	NEALE2_23107_raw	NA	NA	Other nontoxic goitre
E04	general	E04_11_44716307_45716307	2	rs6485592	0.0273643	NA	NA	4.346e-05	GCST90026280	NA	NA	Other nontoxic goitre
E04	general	E04_11_44716307_45716307	2	rs10742743	0.0296139	NA	NA	4.346e-05	GCST90026280	NA	NA	Other nontoxic goitre
E04	general	E04_11_44716307_45716307	2	rs4755953	0.0167266	NA	NA	4.346e-05	GCST90026280	NA	NA	Other nontoxic goitre
E04	general	E04_11_44716307_45716307	2	rs72449329	0.0234279	NA	NA	4.64953e-05	NEALE2_23107_raw	NA	NA	Other nontoxic goitre
E04	general	E04_11_44716307_45716307	2	rs35537309	0.0497305	NA	NA	7.57144e-05	NEALE2_23107_raw	NA	NA	Other nontoxic goitre
E04	general	E04_11_44716307_45716307	2	rs9667741	0.0451884	NA	NA	7.81328e-05	NEALE2_23107_raw	NA	NA	Other nontoxic goitre
E04	general	E04_11_44716307_45716307	2	rs10742741	0.0455887	NA	NA	7.85359e-05	NEALE2_23107_raw	NA	NA	Other nontoxic goitre
E04	general	E04_11_44716307_45716307	2	rs60889303	0.0447152	NA	NA	9.58716e-05	NEALE2_23107_raw	NA	NA	Other nontoxic goitre
E04	general	E04_11_44716307_45716307	2	rs9794820	0.0441484	NA	NA	0.000239	FINNGEN_R6_ST19_INJURI_ABDOMEN_LOWER_BACK_LUMBAR_SPINE_PELVIS	NA	NA	Other nontoxic goitre
E04	general	E04_11_44716307_45716307	2	rs7483388	0.027271	NA	NA	0.000349	GCST005346	NA	NA	Other nontoxic goitre
E04.1	general	E04.1_15_48915250_49915250	1	rs17477923	0.0452402	3e-259	Thyroid stimulating hormone levels	9.12e-81	FINNGEN_R6_E4_GOITREMULTINOD	2.377e-184	FINNGEN_R12_E4_NONTOXIC_THYROID	Nontoxic single thyroid nodule
E04.1	general	E04.1_15_48915250_49915250	1	rs73398264	0.0524327	1e-134	Thyroid stimulating hormone levels	1.29e-80	FINNGEN_R6_E4_GOITREMULTINOD	2.84e-108	GCST90479862	Nontoxic single thyroid nodule
E04.1	general	E04.1_15_48915250_49915250	1	rs1023683	0.249256	1e-23	TSHB protein levels	1.34e-63	FINNGEN_R6_E4_GOITREMULTINOD	3.85e-14	GCST90479873	Nontoxic single thyroid nodule
E04.1	general	E04.1_15_48915250_49915250	1	rs73398284	0.233264	NA	NA	4.45e-66	FINNGEN_R6_E4_GOITREMULTINOD	5.002e-10	gtex_exon_muscle_ensg00000140285_12_15_49484521_49488775	Nontoxic single thyroid nodule
E04.1	general	E04.1_15_48915250_49915250	1	rs11639423	0.249256	NA	NA	1.34e-63	FINNGEN_R6_E4_GOITREMULTINOD	NA	NA	Nontoxic single thyroid nodule
E04.1	general	E04.1_15_48915250_49915250	1	rs75929244	0.15478	NA	NA	1.79496e-17	NEALE2_20002_1610	NA	NA	Nontoxic single thyroid nodule
E04.2	general	E04.2_1_19017082_20017082	1	rs10799824	0.193855	8e-271	Thyroid stimulating hormone levels	4.11e-18	FINNGEN_R6_E4_HYTHY_AI_STRICT	3e-139	GCST90662868	Nontoxic multinodular goitre
E04.2	general	E04.2_9_97284318_98284318	1	rs7027030	0.0339503	4e-270	Thyroid-stimulating hormone levels	1.87e-119	FINNGEN_R6_E4_THYROID	<1E-309	GCST90479869	Nontoxic multinodular goitre
E04.2	general	E04.2_15_48149650_50436041	1	rs17477923	0.509331	3e-259	Thyroid stimulating hormone levels	9.12e-81	FINNGEN_R6_E4_GOITREMULTINOD	2.377e-184	FINNGEN_R12_E4_NONTOXIC_THYROID	Nontoxic multinodular goitre
E04.2	general	E04.2_14_35589060_36589060	2	rs116909374	0.997975	6e-257	Thyroid stimulating hormone levels	3.85e-23	FINNGEN_R6_E4_GOITREMULTINOD	8.23e-101	GCST90296333	Nontoxic multinodular goitre
E04.2	general	E04.2_16_79220079_80220079	1	rs17767419	0.0152519	8e-230	Thyroid stimulating hormone levels	5.2e-138	GCST90025947	6.98802e-24	GCST90019504	Nontoxic multinodular goitre
E04.2	general	E04.2_16_79220079_80220079	1	rs7203756	0.0190414	3e-228	Thyroid stimulating hormone levels	2.6e-33	GCST90002400	5.93e-20	GCST90479859	Nontoxic multinodular goitre
E04.2	general	E04.2_11_44707135_45707135	1	rs11038357	0.193849	3e-216	Thyroid stimulating hormone levels	9.55e-18	FINNGEN_R6_THYROTOXICOSIS	5.7e-91	GCST90296333	Nontoxic multinodular goitre
E04.2	general	E04.2_1_60656615_61656615	1	rs334726	0.0559475	3e-216	Thyroid stimulating hormone levels	4.4e-08	SAIGE_241_2	NA	NA	Nontoxic multinodular goitre
E04.2	general	E04.2_16_79220079_80220079	1	rs3813582	0.0451985	5e-177	Thyroid-stimulating hormone levels	6.3e-137	GCST90025947	5e-177	GCST90662868	Nontoxic multinodular goitre
E04.2	general	E04.2_14_92621120_93621120	1	rs34719890	0.0201305	4e-171	Thyroid stimulating hormone levels	9.78e-14	FINNGEN_R6_E4_HYTHY_AI_STRICT	NA	NA	Nontoxic multinodular goitre
E04.2	general	E04.2_9_97284318_98284318	1	rs965513	0.0313711	9e-148	Thyroid problems	3.81e-119	FINNGEN_R6_E4_THYROID	2.674e-133	GCST90475277	Nontoxic multinodular goitre
E04.2	general	E04.2_1_60656615_61656615	1	rs334713	0.100688	7e-144	Thyroid stimulating hormone levels	5.72e-08	SAIGE_241_2	1.92671e-14	UKB_PPP_EUR_TSHB_P01222_OID20129_v1	Nontoxic multinodular goitre
E04.2	general	E04.2_9_97284318_98284318	1	rs7850258	0.0339503	2e-136	Hypothyroidism	1.18e-119	FINNGEN_R6_E4_THYROID	2.16102e-136	GCST90204167	Nontoxic multinodular goitre
E04.2	general	E04.2_1_19017082_20017082	2	rs10458381	0.0378145	2e-135	Thyroid stimulating hormone levels	4.8e-18	FINNGEN_R6_E4_GOITREMULTINOD	3.791e-36	FINNGEN_R12_E4_HYTHY_AI_STRICT	Nontoxic multinodular goitre
E04.2	general	E04.2_15_48149650_50436041	1	rs73398264	0.491288	1e-134	Thyroid stimulating hormone levels	1.29e-80	FINNGEN_R6_E4_GOITREMULTINOD	2.84e-108	GCST90479862	Nontoxic multinodular goitre
E04.2	general	E04.2_9_97284318_98284318	1	rs7030241	0.0339503	3e-132	Thyroid problems	1.87e-119	FINNGEN_R6_E4_THYROID	2.59e-132	GCST90479597	Nontoxic multinodular goitre
E04.2	general	E04.2_20_22144151_23144151	1	rs1203925	0.0181538	5e-122	Hypothyroidism NOS (PheCode 244.4)	8.4e-23	FINNGEN_R6_E4_GOITREMULTINOD	3.93e-64	GCST90479861	Nontoxic multinodular goitre
E04.2	general	E04.2_20_22144151_23144151	1	rs995734	0.023151	2e-121	Hypothyroidism (PheCode 244)	8.64e-23	FINNGEN_R6_E4_GOITREMULTINOD	9.38e-16	GCST90479859	Nontoxic multinodular goitre
E04.2	general	E04.2_14_92621120_93621120	1	rs71430783	0.0198435	2e-110	Thyroid stimulating hormone levels	7.05e-14	FINNGEN_R6_E4_HYTHY_AI_STRICT	7.398e-14	GCST90473159	Nontoxic multinodular goitre
E04.2	general	E04.2_14_92621120_93621120	1	rs8013691	0.0253418	3e-110	Thyroid stimulating hormone levels	9.27e-14	FINNGEN_R6_E4_HYTHY_AI_STRICT	NA	NA	Nontoxic multinodular goitre
E04.2	general	E04.2_14_92621120_93621120	1	rs10139757	0.0253418	4e-110	Thyroid stimulating hormone levels	9.34e-14	FINNGEN_R6_E4_HYTHY_AI_STRICT	NA	NA	Nontoxic multinodular goitre
E04.2	general	E04.2_9_97284318_98284318	1	rs925489	0.0504755	9e-110	Autoimmune thyroid disease	1.76e-119	FINNGEN_R6_E4_THYROID	9e-110	GCST010571	Nontoxic multinodular goitre
E04.2	general	E04.2_3_193698392_194698392	1	rs59381142	0.503644	2e-109	Thyroid stimulating hormone levels	2.3e-18	FINNGEN_R6_E4_GOITREMULTINOD	1.026e-51	GCST90296333	Nontoxic multinodular goitre
E04.2	general	E04.2_1_19017082_20017082	1	rs10917469	0.305689	3e-105	Thyroid stimulating hormone levels	4.28e-18	FINNGEN_R6_E4_HYTHY_AI_STRICT	2.28e-195	GCST90296333	Nontoxic multinodular goitre
E04.2	general	E04.2_20_22144151_23144151	1	rs1203949	0.0139229	6e-105	Thyroid stimulating hormone levels	8.49e-23	FINNGEN_R6_E4_GOITREMULTINOD	1.811e-32	GCST90473159	Nontoxic multinodular goitre
E04.2	general	E04.2_16_79220079_80220079	1	rs57652769	0.151626	3e-100	Thyroid stimulating hormone levels	3.9e-34	GCST90002400	1e-47	GCST90455669	Nontoxic multinodular goitre
E04.2	general	E04.2_9_97284318_98284318	1	rs10759927	0.0339503	1e-89	Hypothyroidism	1.81e-119	FINNGEN_R6_E4_THYROID	1e-89	GCST003988	Nontoxic multinodular goitre
E04.2	general	E04.2_20_22144151_23144151	1	rs1203930	0.0175787	1e-86	Nontoxic nodular goiter (PheCode 241)	8.77e-23	FINNGEN_R6_E4_GOITREMULTINOD	1.11e-86	GCST90479862	Nontoxic multinodular goitre
E04.2	general	E04.2_9_97284318_98284318	1	rs7030280	0.0338749	1e-82	Hypothyroidism	3.35e-119	FINNGEN_R6_E4_THYROID	2.07e-270	FINNGEN_R12_E4_THYROID	Nontoxic multinodular goitre
E04.2	general	E04.2_20_22144151_23144151	1	rs1007458	0.0232854	4e-78	Hypothyroidism NOS (PheCode 244.4)	8.92e-23	FINNGEN_R6_E4_GOITREMULTINOD	3.8e-78	GCST90479869	Nontoxic multinodular goitre
E04.2	general	E04.2_16_79220079_80220079	1	rs58722186	0.134335	4e-78	Thyroid stimulating hormone levels	2.4e-33	GCST90002400	4e-78	GCST010653	Nontoxic multinodular goitre
E04.2	general	E04.2_9_97284318_98284318	1	rs10739496	0.0390937	2e-77	Thyroxine levels	4.06e-119	FINNGEN_R6_E4_THYROID	2.26408e-126	GCST90399736	Nontoxic multinodular goitre
E04.2	general	E04.2_20_22144151_23144151	1	rs1203923	0.0276971	5e-77	Hypothyroidism (PheCode 244)	8.24e-23	FINNGEN_R6_E4_GOITREMULTINOD	1.434e-31	FINNGEN_R12_E4_HYTHY_AI_STRICT	Nontoxic multinodular goitre
E04.2	general	E04.2_1_19017082_20017082	1	rs568931048	0.0643012	2e-72	Thyroid stimulating hormone levels	NA	NA	NA	NA	Nontoxic multinodular goitre
E04.2	general	E04.2_20_22144151_23144151	1	rs1203938	0.0134189	7e-68	Thyroid stimulating hormone levels	8.71e-23	FINNGEN_R6_E4_GOITREMULTINOD	NA	NA	Nontoxic multinodular goitre
E04.2	general	E04.2_20_22144151_23144151	1	rs1203947	0.0134189	8e-68	Thyroid stimulating hormone levels	8.72e-23	FINNGEN_R6_E4_GOITREMULTINOD	NA	NA	Nontoxic multinodular goitre
E04.2	general	E04.2_20_22144151_23144151	1	rs1203953	0.00847159	4e-67	Thyroid stimulating hormone levels	1.74e-22	FINNGEN_R6_E4_GOITREMULTINOD	NA	NA	Nontoxic multinodular goitre
E04.2	general	E04.2_1_60656615_61656615	1	rs334725	0.0561807	3e-58	Thyroid stimulating hormone levels	4.45e-08	SAIGE_241_2	2.97e-107	GCST90296333	Nontoxic multinodular goitre
E04.2	general	E04.2_14_92621120_93621120	1	rs8015809	0.0253418	4e-54	Thyroid stimulating hormone levels	9.33e-14	FINNGEN_R6_E4_HYTHY_AI_STRICT	NA	NA	Nontoxic multinodular goitre
E04.2	general	E04.2_1_60656615_61656615	1	rs334700	0.0948866	6e-44	Nontoxic nodular goiter (PheCode 241)	4.39e-08	SAIGE_241_2	5.86e-44	GCST90479862	Nontoxic multinodular goitre
E04.2	general	E04.2_1_60656615_61656615	1	rs334698	0.0966001	2e-43	Nontoxic multinodular goiter (PheCode 241.2)	4.38e-08	SAIGE_241_2	2.23e-43	GCST90479861	Nontoxic multinodular goitre
E04.2	general	E04.2_9_97284318_98284318	1	rs10983700	0.0336163	2e-43	Subclinical hypothyroidism in pregnancy	1.96e-119	FINNGEN_R6_E4_THYROID	2.0828e-12	GCST90435685	Nontoxic multinodular goitre
E04.2	general	E04.2_16_79220079_80220079	1	rs17689024	0.0200716	4e-43	TG protein levels	5.5e-34	GCST90002400	6.79348e-33	UKB_PPP_EUR_TG_P01266_OID31359_v1	Nontoxic multinodular goitre
E04.2	general	E04.2_16_79220079_80220079	1	rs17767491	0.0190545	5e-43	Hypothyroidism (PheCode 244)	1.7e-33	GCST90002400	1.41564e-29	GCST90435199	Nontoxic multinodular goitre
E04.2	general	E04.2_14_92621120_93621120	1	rs6575306	0.0253908	2e-42	Thyroid stimulating hormone levels	9.4e-14	FINNGEN_R6_E4_HYTHY_AI_STRICT	4.446e-79	GCST90296333	Nontoxic multinodular goitre
E04.2	general	E04.2_11_44707135_45707135	1	rs12284404	0.23166	3e-41	Thyroid stimulating hormone levels	6.97e-18	FINNGEN_R6_THYROTOXICOSIS	3e-41	GCST010653	Nontoxic multinodular goitre
E04.2	general	E04.2_14_92621120_93621120	1	rs139316751	0.0287273	1e-40	Hypothyroidism (PheCode 244)	8.97173e-06	NEALE2_6159_1	1.02e-40	GCST90479870	Nontoxic multinodular goitre
E04.2	general	E04.2_9_97284318_98284318	1	rs1443438	0.03209	1e-39	Autoimmune traits	1.25e-119	FINNGEN_R6_E4_THYROID	1e-39	GCST007071	Nontoxic multinodular goitre
E04.2	general	E04.2_9_97284318_98284318	1	rs925488	0.0339503	3e-39	Thyroid stimulating hormone levels	2.15e-119	FINNGEN_R6_E4_THYROID	1.783e-53	GCST90296333	Nontoxic multinodular goitre
E04.2	general	E04.2_1_19017082_20017082	2	rs12027702	0.033145	4e-39	Thyroid stimulating hormone levels	1.45371e-16	NEALE2_20015_raw	NA	NA	Nontoxic multinodular goitre
E04.2	general	E04.2_16_79220079_80220079	1	rs73575086	0.0409587	4e-37	Nontoxic nodular goiter (PheCode 241)	2.9e-33	GCST90002400	3.82e-37	GCST90479862	Nontoxic multinodular goitre
E04.2	general	E04.2_14_92621120_93621120	1	rs12431502	0.0197933	2e-36	Nontoxic nodular goiter (PheCode 241)	9.54e-14	FINNGEN_R6_E4_HYTHY_AI_STRICT	2.36e-36	GCST90479862	Nontoxic multinodular goitre
E04.2	general	E04.2_16_79220079_80220079	1	rs73575083	0.0421146	5e-36	TSHB protein levels	2.5e-33	GCST90002400	5.1e-164	GCST90296333	Nontoxic multinodular goitre
E04.2	general	E04.2_16_79220079_80220079	1	rs17689625	0.038941	2e-35	Tyrosine levels	3e-33	GCST90002400	1.622e-35	GCST90501283	Nontoxic multinodular goitre
E04.2	general	E04.2_20_22144151_23144151	1	rs1203921	0.0291478	8e-33	Hypothyroidism	8.25e-23	FINNGEN_R6_E4_GOITREMULTINOD	NA	NA	Nontoxic multinodular goitre
E04.2	general	E04.2_11_44707135_45707135	1	rs3758723	0.214294	3e-30	Nontoxic nodular goiter (PheCode 241)	5.24e-18	FINNGEN_R6_THYROTOXICOSIS	2.57e-30	GCST90479862	Nontoxic multinodular goitre
E04.2	general	E04.2_16_79220079_80220079	1	rs56738967	0.0147432	1e-29	Platelet crit (UKB data field 30090)	5.6e-34	GCST90002400	1.905e-22	GCST90501235	Nontoxic multinodular goitre
E04.2	general	E04.2_11_44707135_45707135	1	rs17723470	0.118124	8e-29	Nontoxic multinodular goiter (PheCode 241.2)	1.13e-17	FINNGEN_R6_THYROTOXICOSIS	8.28e-29	GCST90479861	Nontoxic multinodular goitre
E04.2	general	E04.2_16_79220079_80220079	1	rs73575085	0.0379212	2e-28	Nontoxic multinodular goiter (PheCode 241.2)	3.3e-33	GCST90002400	2.16e-28	GCST90479861	Nontoxic multinodular goitre
E04.2	general	E04.2_16_79220079_80220079	1	rs73575079	0.0190056	2e-26	Gout	2.4e-33	GCST90002400	2e-26	GCST90455676	Nontoxic multinodular goitre
E04.2	general	E04.2_20_22144151_23144151	1	rs1203946	0.0111119	2e-25	Takes medication for Thyroid problems?	8.5e-23	FINNGEN_R6_E4_GOITREMULTINOD	1.68e-25	GCST90479596	Nontoxic multinodular goitre
E04.2	general	E04.2_3_193698392_194698392	1	rs4578973	0.496454	2e-24	Nontoxic nodular goiter (PheCode 241)	2.02e-18	FINNGEN_R6_E4_GOITREMULTINOD	8.215e-45	FINNGEN_R12_E4_GOITREMULTINOD	Nontoxic multinodular goitre
E04.2	general	E04.2_14_35589060_36589060	1	rs368187	0.0508416	5e-23	Thyroid cancer	1.29e-14	FINNGEN_R6_E4_GOITREMULTINOD	2.335e-42	FINNGEN_R12_E4_NONTOXIC_THYROID	Nontoxic multinodular goitre
E04.2	general	E04.2_14_35589060_36589060	1	rs8020481	0.040372	6e-21	Thyroid cancer (PheCode 193)	3.54e-14	FINNGEN_R6_E4_GOITREMULTINOD	6.02e-21	GCST90479815	Nontoxic multinodular goitre
E04.2	general	E04.2_16_79220079_80220079	1	rs17767742	0.042197	3e-20	AFP protein levels	4.4e-33	GCST90002400	1.67395e-40	GCST90014010	Nontoxic multinodular goitre
E04.2	general	E04.2_9_97284318_98284318	1	rs36052460	0.031207	6e-20	Thyroid stimulating hormone levels	1.8e-119	FINNGEN_R6_E4_THYROID	<1E-309	GCST90479870	Nontoxic multinodular goitre
E04.2	general	E04.2_1_60656615_61656615	1	rs334706	0.057774	6e-19	Thyrotoxicosis with or without goiter (PheCode 242)	4.42e-08	SAIGE_241_2	6.32e-19	GCST90479866	Nontoxic multinodular goitre
E04.2	general	E04.2_20_22144151_23144151	1	rs1203945	0.0134189	5e-18	TSHB protein levels	8.72e-23	FINNGEN_R6_E4_GOITREMULTINOD	NA	NA	Nontoxic multinodular goitre
E04.2	general	E04.2_1_19017082_20017082	1	rs75552440	0.046808	3e-17	Thyroxine levels	1.61e-16	FINNGEN_R6_E4_HYTHY_AI_STRICT	6.35e-13	GCST90473161	Nontoxic multinodular goitre
E04.2	general	E04.2_14_35589060_36589060	1	rs1742869	0.0544388	3e-15	Secondary hypothyroidism (PheCode 244.1)	1.31e-14	FINNGEN_R6_E4_GOITREMULTINOD	6.20608e-35	GCST90319321	Nontoxic multinodular goitre
E04.2	general	E04.2_16_79220079_80220079	1	rs73575095	0.0402775	4e-15	Serum uric acid levels	2.4e-33	GCST90002400	6.943e-62	GCST90475647	Nontoxic multinodular goitre
E04.2	general	E04.2_1_19017082_20017082	2	rs12045440	0.0406704	3e-14	Thyroid volume	2.5e-24	GCST90025949	6.592e-13	FINNGEN_R12_AUTOIMMUNE	Nontoxic multinodular goitre
E04.2	general	E04.2_14_92621120_93621120	1	rs768356	0.0259594	1e-13	Thyroxine levels	1.88e-13	FINNGEN_R6_E4_HYTHY_AI_STRICT	NA	NA	Nontoxic multinodular goitre
E04.2	general	E04.2_19_6743073_7743073	1	rs12463278	0.304762	2e-13	Pulse pressure	1.23e-23	FINNGEN_R6_E4_GOITREMULTINOD	2e-13	GCST007269	Nontoxic multinodular goitre
E04.2	general	E04.2_20_22144151_23144151	1	rs1203936	0.0134189	2e-13	Blood sugar levels	8.8e-23	FINNGEN_R6_E4_GOITREMULTINOD	2e-13	GCST006002	Nontoxic multinodular goitre
E04.2	general	E04.2_9_97284318_98284318	1	rs7021576	0.0339503	2e-13	Atrial fibrillation	1.84e-119	FINNGEN_R6_E4_THYROID	8.67e-09	GCST90479871	Nontoxic multinodular goitre
E04.2	general	E04.2_9_97284318_98284318	1	rs10818090	0.0420903	6e-13	PSPN protein levels	9.85e-119	FINNGEN_R6_E4_THYROID	1.49268e-40	GCST90435197	Nontoxic multinodular goitre
E04.2	general	E04.2_1_60656615_61656615	1	rs334699	0.096287	5e-12	Thyroid hormone levels	4.41e-08	SAIGE_241_2	5e-12	GCST001856	Nontoxic multinodular goitre
E04.2	general	E04.2_1_60656615_61656615	1	rs334704	0.0620893	1e-11	Thyroxine levels	4.45e-08	SAIGE_241_2	7.067e-10	GCST90477297	Nontoxic multinodular goitre
E04.2	general	E04.2_16_79220079_80220079	1	rs17689159	0.0182636	2e-11	Graves' disease	3.7e-33	GCST90002400	5.222e-26	GCST90566732	Nontoxic multinodular goitre
E04.2	general	E04.2_9_97284318_98284318	1	rs7028661	0.031207	5e-11	Free thyroxine levels within normal range in pregnancy	1.63e-119	FINNGEN_R6_E4_THYROID	4.666e-33	GCST90475651	Nontoxic multinodular goitre
E04.2	general	E04.2_16_79220079_80220079	1	rs7202240	0.0192143	6e-11	Serum alkaline phosphatase levels	4.1e-33	GCST90002400	6.42804e-11	GCST90018722	Nontoxic multinodular goitre
E04.2	general	E04.2_1_19017082_20017082	2	rs12407089	0.0390342	8e-11	Goiter	2.98e-18	FINNGEN_R6_E4_GOITREMULTINOD	8.076e-11	GCST90018853	Nontoxic multinodular goitre
E04.2	general	E04.2_1_19017082_20017082	1	rs75491569	0.0377252	9e-11	Hypothyroidism	1.55e-16	FINNGEN_R6_E4_HYTHY_AI_STRICT	3.799e-22	GCST90475643	Nontoxic multinodular goitre
E04.2	general	E04.2_14_92621120_93621120	1	rs8013274	0.0283492	1e-10	Goiter	9.34e-14	FINNGEN_R6_E4_HYTHY_AI_STRICT	1.432e-10	GCST90018853	Nontoxic multinodular goitre
E04.2	general	E04.2_14_92621120_93621120	1	rs34162105	0.0264606	3e-10	Cystatin C levels	1.3e-15	GCST90025945	NA	NA	Nontoxic multinodular goitre
E04.2	general	E04.2_20_22144151_23144151	1	rs1203943	0.0134189	5e-10	Hemoglobin A1c levels	8.76e-23	FINNGEN_R6_E4_GOITREMULTINOD	5e-10	GCST90244004	Nontoxic multinodular goitre
E04.2	general	E04.2_19_6743073_7743073	1	rs4804433	0.360857	2e-09	Hypothyroidism	4.84e-27	FINNGEN_R6_E4_GOITREMULTINOD	3.065e-62	FINNGEN_R12_E4_NONTOXIC_THYROID	Nontoxic multinodular goitre
E04.2	general	E04.2_16_79220079_80220079	1	rs17767383	0.0212849	2e-09	Differentiated thyroid cancer	2.4e-33	GCST90002400	2.5643e-26	GCST90692985	Nontoxic multinodular goitre
E04.2	general	E04.2_16_79220079_80220079	1	rs17767904	0.0402977	6e-09	Thyroid cancer	2.5e-33	GCST90002400	7.1747e-19	GCST90278672	Nontoxic multinodular goitre
E04.2	general	E04.2_1_19017082_20017082	1	rs12410532	0.277746	9e-09	Thyroid stimulating hormone levels	4.28e-18	FINNGEN_R6_E4_HYTHY_AI_STRICT	1.921e-20	GCST90475642	Nontoxic multinodular goitre
E04.2	general	E04.2_11_44707135_45707135	1	rs11038350	0.0208496	3e-08	Atrial fibrillation	5.52e-18	FINNGEN_R6_THYROTOXICOSIS	2.776e-12	FINNGEN_R12_E4_GRAVES_STRICT	Nontoxic multinodular goitre
E04.2	general	E04.2_14_35589060_36589060	1	rs34081947	0.0511308	1e-07	Differentiated thyroid cancer	7.19e-14	FINNGEN_R6_E4_GOITREMULTINOD	3.279e-10	FINNGEN_R12_E4_GOITRENAS	Nontoxic multinodular goitre
E04.2	general	E04.2_1_60656615_61656615	1	rs334729	0.0165224	8e-07	Differentiated thyroid cancer	1.96e-07	SAIGE_241_2	NA	NA	Nontoxic multinodular goitre
E04.2	general	E04.2_9_97284318_98284318	1	rs10759944	0.0308436	1e-06	Serum thyroid-stimulating hormone levels	7.35e-119	FINNGEN_R6_E4_THYROID	6.279e-63	FINNGEN_R12_AUTOIMMUNE	Nontoxic multinodular goitre
E04.2	general	E04.2_1_19017082_20017082	2	rs7667	0.025283	8e-06	Crohn's disease and psoriasis	3.8e-26	GCST90025949	NA	NA	Nontoxic multinodular goitre
E04.2	general	E04.2_9_97284318_98284318	1	rs7030256	0.033924	9.88131291682493e-324	Hypothyroidism NOS (PheCode 244.4)	3.39e-119	FINNGEN_R6_E4_THYROID	3.767e-116	FINNGEN_R12_E4_GOITREMULTINOD	Nontoxic multinodular goitre
E04.2	general	E04.2_9_97284318_98284318	1	rs7847663	0.0339503	9.88131291682493e-324	Hypothyroidism (PheCode 244)	1.86e-119	FINNGEN_R6_E4_THYROID	1.17513e-49	GCST90435695	Nontoxic multinodular goitre
E04.2	general	E04.2_9_97284318_98284318	1	rs4273946	0.0339503	NA	NA	2.03e-119	FINNGEN_R6_E4_THYROID	6.022e-129	GCST90399737	Nontoxic multinodular goitre
E04.2	general	E04.2_20_22144151_23144151	1	rs11087391	0.0261212	NA	NA	8.01e-23	FINNGEN_R6_E4_GOITREMULTINOD	2.025e-122	GCST90475653	Nontoxic multinodular goitre
E04.2	general	E04.2_20_22144151_23144151	1	rs11480708	0.0174607	NA	NA	8.24e-23	FINNGEN_R6_E4_GOITREMULTINOD	1.19e-121	GCST90475647	Nontoxic multinodular goitre
E04.2	general	E04.2_16_79220079_80220079	1	rs3813580	0.0422702	NA	NA	4.7e-33	GCST90002400	1.43023e-99	GCST90319321	Nontoxic multinodular goitre
E04.2	general	E04.2_11_44707135_45707135	1	rs34046670	0.193849	NA	NA	9.57e-18	FINNGEN_R6_THYROTOXICOSIS	2.086e-69	gtex_ge_thyroid_ensg00000019505	Nontoxic multinodular goitre
E04.2	general	E04.2_20_22144151_23144151	1	rs5840969	0.00527995	NA	NA	4.1174e-05	NEALE2_3062_raw	1.513e-60	FINNGEN_R12_E4_NONTOXIC_THYROID	Nontoxic multinodular goitre
E04.2	general	E04.2_14_92621120_93621120	1	rs880664	0.0256187	NA	NA	5.97e-14	FINNGEN_R6_E4_HYTHY_AI_STRICT	7.636e-58	GCST90475647	Nontoxic multinodular goitre
E04.2	general	E04.2_14_92621120_93621120	1	rs35835377	0.0197373	NA	NA	9.25e-14	FINNGEN_R6_E4_HYTHY_AI_STRICT	9.80693e-54	GCST90319321	Nontoxic multinodular goitre
E04.2	general	E04.2_20_22144151_23144151	1	rs1203928	0.0171502	NA	NA	9.17e-23	FINNGEN_R6_E4_GOITREMULTINOD	3.879e-51	GCST90475642	Nontoxic multinodular goitre
E04.2	general	E04.2_20_22144151_23144151	1	rs5840968	0.013838	NA	NA	8.72e-23	FINNGEN_R6_E4_GOITREMULTINOD	5.029e-50	FINNGEN_R12_E4_GOITREMULTINOD	Nontoxic multinodular goitre
E04.2	general	E04.2_9_97284318_98284318	1	rs10818050	0.031207	NA	NA	1.87e-119	FINNGEN_R6_E4_THYROID	6.24149e-48	GCST90435692	Nontoxic multinodular goitre
E04.2	general	E04.2_20_22144151_23144151	1	rs1203929	0.0179621	NA	NA	8.88e-23	FINNGEN_R6_E4_GOITREMULTINOD	1.53274e-46	GCST90475640	Nontoxic multinodular goitre
E04.2	general	E04.2_16_79220079_80220079	1	rs137951965	0.0449009	NA	NA	5.2e-33	GCST90002400	2.45e-43	GCST90479870	Nontoxic multinodular goitre
E04.2	general	E04.2_1_19017082_20017082	2	rs12022399	0.0225689	NA	NA	2.12e-17	FINNGEN_R6_E4_GOITREMULTINOD	3.645e-42	FINNGEN_R12_E4_NONTOXIC_THYROID	Nontoxic multinodular goitre
E04.2	general	E04.2_1_60656615_61656615	1	rs10655681	0.0560354	NA	NA	7.31e-08	FINNGEN_R6_E4_GOITREMULTINOD	8e-34	GCST90662868	Nontoxic multinodular goitre
E04.2	general	E04.2_1_19017082_20017082	2	rs12042240	0.037874	NA	NA	4.67e-18	FINNGEN_R6_E4_GOITREMULTINOD	1.657e-32	FINNGEN_R12_E4_GOITREMULTINOD	Nontoxic multinodular goitre
E04.2	general	E04.2_14_92621120_93621120	1	rs8015085	0.0422769	NA	NA	2.1e-13	FINNGEN_R6_E4_HYTHY_AI_STRICT	1.223e-31	FINNGEN_R12_E4_NONTOXIC_THYROID	Nontoxic multinodular goitre
E04.2	general	E04.2_20_22144151_23144151	1	rs1203933	0.0126531	NA	NA	8.76e-23	FINNGEN_R6_E4_GOITREMULTINOD	2.298e-28	GCST90475277	Nontoxic multinodular goitre
E04.2	general	E04.2_19_6743073_7743073	1	rs12609789	0.167004	NA	NA	9.05e-24	FINNGEN_R6_E4_GOITREMULTINOD	1.684e-27	GCST90475642	Nontoxic multinodular goitre
E04.2	general	E04.2_19_6743073_7743073	1	rs10424085	0.16546	NA	NA	1.27e-23	FINNGEN_R6_E4_GOITREMULTINOD	2.25175e-26	GCST90310296	Nontoxic multinodular goitre
E04.2	general	E04.2_1_19017082_20017082	2	rs10917440	0.0131233	NA	NA	4.24e-17	FINNGEN_R6_E4_GOITREMULTINOD	2.0835e-24	UKB_PPP_EUR_TSHB_P01222_OID20129_v1	Nontoxic multinodular goitre
E04.2	general	E04.2_20_22144151_23144151	1	rs1007202	0.0173686	NA	NA	8.64e-23	FINNGEN_R6_E4_GOITREMULTINOD	4.611e-24	gtex_exon_thyroid_ensg00000125798_15_20_22581005_22583154	Nontoxic multinodular goitre
E04.2	general	E04.2_1_19017082_20017082	2	rs12042004	0.0455022	NA	NA	4.22e-18	FINNGEN_R6_E4_GOITREMULTINOD	2.371e-21	FINNGEN_R12_THYROTOXICOSIS	Nontoxic multinodular goitre
E04.2	general	E04.2_14_92621120_93621120	1	rs5810620	0.0197373	NA	NA	9.26e-14	FINNGEN_R6_E4_HYTHY_AI_STRICT	3.326e-21	GCST90475642	Nontoxic multinodular goitre
E04.2	general	E04.2_1_60656615_61656615	1	rs334719	0.00989662	NA	NA	6.2e-07	SAIGE_241_2	2.463e-20	GCST90475653	Nontoxic multinodular goitre
E04.2	general	E04.2_1_60656615_61656615	1	rs334728	0.0556639	NA	NA	4.48e-08	SAIGE_241_2	3.774e-20	FINNGEN_R12_E4_NONTOXIC_THYROID	Nontoxic multinodular goitre
E04.2	general	E04.2_14_92621120_93621120	1	rs10138914	0.025468	NA	NA	9.55e-14	FINNGEN_R6_E4_HYTHY_AI_STRICT	1.747e-19	hipsci_exon_ipsc_ensg00000100605_17_14_93116076_93116320	Nontoxic multinodular goitre
E04.2	general	E04.2_14_35589060_36589060	1	rs2183451	0.0302368	NA	NA	3.98e-14	FINNGEN_R6_E4_GOITREMULTINOD	4.2601e-19	GCST90475638	Nontoxic multinodular goitre
E04.2	general	E04.2_1_19017082_20017082	1	rs60360048	0.0404856	NA	NA	NA	NA	3e-18	GCST001069	Nontoxic multinodular goitre
E04.2	general	E04.2_14_35589060_36589060	1	rs7145211	0.164875	NA	NA	1.85e-14	FINNGEN_R6_E4_GOITREMULTINOD	3.752e-18	GCST90475600	Nontoxic multinodular goitre
E04.2	general	E04.2_19_6743073_7743073	2	rs4804405	0.0996652	NA	NA	9.9e-09	GCST90012110	3.29615e-17	GCST90475638	Nontoxic multinodular goitre
E04.2	general	E04.2_1_19017082_20017082	2	rs6692727	0.0280587	NA	NA	7.32e-18	FINNGEN_R6_E4_GOITREMULTINOD	3.02337e-15	GCST90448634	Nontoxic multinodular goitre
E04.2	general	E04.2_1_19017082_20017082	2	rs214343	0.0105316	NA	NA	4.64e-17	FINNGEN_R6_E4_GOITREMULTINOD	6.717e-14	fairfax_2014_microarray_monocyte_lps24_ilmn_2405009	Nontoxic multinodular goitre
E04.2	general	E04.2_1_19017082_20017082	2	rs60780644	0.0256355	NA	NA	1.68e-17	FINNGEN_R6_E4_GOITREMULTINOD	1.264e-13	FINNGEN_R12_E4_GOITRENAS	Nontoxic multinodular goitre
E04.2	general	E04.2_16_79220079_80220079	1	rs17689455	0.025567	NA	NA	3.8e-33	GCST90002400	8.858e-13	GCST90475634	Nontoxic multinodular goitre
E04.2	general	E04.2_14_92621120_93621120	1	rs28709909	0.042965	NA	NA	4.21e-13	FINNGEN_R6_E4_HYTHY_AI_STRICT	1.17174e-12	GCST90692828	Nontoxic multinodular goitre
E04.2	general	E04.2_20_22144151_23144151	1	rs747912	0.0196356	NA	NA	4.47e-22	FINNGEN_R6_E4_GOITREMULTINOD	1.973e-12	GCST90018853	Nontoxic multinodular goitre
E04.2	general	E04.2_19_6743073_7743073	2	rs1811344	0.156405	NA	NA	9e-09	GCST90012110	3.29436e-12	GCST90475640	Nontoxic multinodular goitre
E04.2	general	E04.2_16_79220079_80220079	1	rs138272358	0.0421947	NA	NA	3.4e-33	GCST90002400	1.015e-11	GCST90399702	Nontoxic multinodular goitre
E04.2	general	E04.2_1_60656615_61656615	1	rs334709	0.0555782	NA	NA	4.44e-08	SAIGE_241_2	1.075e-11	GCST90475648	Nontoxic multinodular goitre
E04.2	general	E04.2_9_97284318_98284318	1	rs4743131	0.0390937	NA	NA	4.05e-119	FINNGEN_R6_E4_THYROID	1.41758e-11	GCST90624413	Nontoxic multinodular goitre
E04.2	general	E04.2_14_35589060_36589060	1	rs7145546	0.160997	NA	NA	1.85e-14	FINNGEN_R6_E4_GOITREMULTINOD	2.36e-11	GCST90475649	Nontoxic multinodular goitre
E04.2	general	E04.2_1_19017082_20017082	2	rs56224045	0.0269935	NA	NA	2.1e-17	FINNGEN_R6_E4_GOITREMULTINOD	3.539e-11	nedelec_2016_exon_macrophage_salmonella_ensg00000077549_19_1_19374048_19378539	Nontoxic multinodular goitre
E04.2	general	E04.2_1_19017082_20017082	2	rs6662273	0.0231579	NA	NA	2.27e-17	FINNGEN_R6_E4_GOITREMULTINOD	1.13125e-10	GCST012227	Nontoxic multinodular goitre
E04.2	general	E04.2_9_97284318_98284318	1	rs4743130	0.0339503	NA	NA	1.84e-119	FINNGEN_R6_E4_THYROID	1.41756e-10	GCST90476420	Nontoxic multinodular goitre
E04.2	general	E04.2_20_22144151_23144151	1	rs1203952	0.0120102	NA	NA	8.39e-23	FINNGEN_R6_E4_GOITREMULTINOD	2.15e-10	GCST90479853	Nontoxic multinodular goitre
E04.2	general	E04.2_1_19017082_20017082	2	rs10917436	0.0123025	NA	NA	5.4e-17	FINNGEN_R6_E4_GOITREMULTINOD	4.37873e-10	GCST90476454	Nontoxic multinodular goitre
E04.2	general	E04.2_14_92621120_93621120	1	rs36024862	0.0187901	NA	NA	9.2429e-06	NEALE2_6159_1	7.111e-10	GCST90475277	Nontoxic multinodular goitre
E04.2	general	E04.2_20_22144151_23144151	1	rs1884742	0.014862	NA	NA	5.79e-22	FINNGEN_R6_E4_GOITREMULTINOD	8.698e-10	GCST90475138	Nontoxic multinodular goitre
E04.2	general	E04.2_20_22144151_23144151	1	rs1203926	0.0154095	NA	NA	4.57593e-05	NEALE2_3062_raw	1.82375e-09	GCST90043621	Nontoxic multinodular goitre
E04.2	general	E04.2_14_92621120_93621120	1	rs34269820	0.0197373	NA	NA	9.34e-14	FINNGEN_R6_E4_HYTHY_AI_STRICT	2.25e-09	GCST90479596	Nontoxic multinodular goitre
E04.2	general	E04.2_9_97284318_98284318	1	rs2401637	0.0339503	NA	NA	1.82e-119	FINNGEN_R6_E4_THYROID	3.975e-09	GCST90239655	Nontoxic multinodular goitre
E04.2	general	E04.2_20_22144151_23144151	1	rs61186493	0.0134189	NA	NA	8.68e-23	FINNGEN_R6_E4_GOITREMULTINOD	6.218e-09	GCST90018990	Nontoxic multinodular goitre
E04.2	general	E04.2_14_92621120_93621120	1	rs33998003	0.0170082	NA	NA	6.59e-14	FINNGEN_R6_E4_HYTHY_AI_STRICT	4.908e-06	gtex_exon_brain_cerebellar_hemisphere_ensg00000066427_25_14_92096093_92096134	Nontoxic multinodular goitre
E04.2	general	E04.2_9_97284318_98284318	1	rs1561962	0.0339503	NA	NA	1.85e-119	FINNGEN_R6_E4_THYROID	NA	NA	Nontoxic multinodular goitre
E04.2	general	E04.2_9_97284318_98284318	1	rs7864322	0.0339503	NA	NA	1.87e-119	FINNGEN_R6_E4_THYROID	NA	NA	Nontoxic multinodular goitre
E04.2	general	E04.2_9_97284318_98284318	1	rs10983701	0.032527	NA	NA	1.94e-119	FINNGEN_R6_E4_THYROID	NA	NA	Nontoxic multinodular goitre
E04.2	general	E04.2_9_97284318_98284318	1	rs7020976	0.0339503	NA	NA	2.95e-119	FINNGEN_R6_E4_THYROID	NA	NA	Nontoxic multinodular goitre
E04.2	general	E04.2_9_97284318_98284318	1	rs10983761	0.0390937	NA	NA	4.05e-119	FINNGEN_R6_E4_THYROID	NA	NA	Nontoxic multinodular goitre
E04.2	general	E04.2_16_79220079_80220079	1	rs73575076	0.0172932	NA	NA	8.8e-33	GCST90002400	NA	NA	Nontoxic multinodular goitre
E04.2	general	E04.2_20_22144151_23144151	1	rs1203940	0.0134189	NA	NA	6.43e-23	FINNGEN_R6_E4_GOITREMULTINOD	NA	NA	Nontoxic multinodular goitre
E04.2	general	E04.2_20_22144151_23144151	1	rs1203922	0.0290119	NA	NA	8.01e-23	FINNGEN_R6_E4_GOITREMULTINOD	NA	NA	Nontoxic multinodular goitre
E04.2	general	E04.2_20_22144151_23144151	1	rs11474135	0.0234045	NA	NA	8.02e-23	FINNGEN_R6_E4_GOITREMULTINOD	NA	NA	Nontoxic multinodular goitre
E04.2	general	E04.2_20_22144151_23144151	1	rs1203924	0.0233427	NA	NA	8.65e-23	FINNGEN_R6_E4_GOITREMULTINOD	NA	NA	Nontoxic multinodular goitre
E04.2	general	E04.2_20_22144151_23144151	1	rs1203939	0.0134189	NA	NA	8.66e-23	FINNGEN_R6_E4_GOITREMULTINOD	NA	NA	Nontoxic multinodular goitre
E04.2	general	E04.2_20_22144151_23144151	1	rs1203934	0.0134189	NA	NA	8.67e-23	FINNGEN_R6_E4_GOITREMULTINOD	NA	NA	Nontoxic multinodular goitre
E04.2	general	E04.2_20_22144151_23144151	1	rs1203941	0.0134189	NA	NA	8.71e-23	FINNGEN_R6_E4_GOITREMULTINOD	NA	NA	Nontoxic multinodular goitre
E04.2	general	E04.2_20_22144151_23144151	1	rs1203942	0.0134189	NA	NA	8.71e-23	FINNGEN_R6_E4_GOITREMULTINOD	NA	NA	Nontoxic multinodular goitre
E04.2	general	E04.2_20_22144151_23144151	1	rs1203944	0.0134189	NA	NA	8.72e-23	FINNGEN_R6_E4_GOITREMULTINOD	NA	NA	Nontoxic multinodular goitre
E04.2	general	E04.2_20_22144151_23144151	1	rs1203932	0.0124086	NA	NA	8.76e-23	FINNGEN_R6_E4_GOITREMULTINOD	NA	NA	Nontoxic multinodular goitre
E04.2	general	E04.2_20_22144151_23144151	1	rs1203931	0.0172339	NA	NA	8.79e-23	FINNGEN_R6_E4_GOITREMULTINOD	NA	NA	Nontoxic multinodular goitre
E04.2	general	E04.2_20_22144151_23144151	1	rs1203937	0.0134189	NA	NA	8.79e-23	FINNGEN_R6_E4_GOITREMULTINOD	NA	NA	Nontoxic multinodular goitre
E04.2	general	E04.2_20_22144151_23144151	1	rs2424435	0.0171142	NA	NA	8.94e-23	FINNGEN_R6_E4_GOITREMULTINOD	NA	NA	Nontoxic multinodular goitre
E04.2	general	E04.2_20_22144151_23144151	1	rs2424436	0.0171142	NA	NA	8.95e-23	FINNGEN_R6_E4_GOITREMULTINOD	NA	NA	Nontoxic multinodular goitre
E04.2	general	E04.2_20_22144151_23144151	1	rs6137704	0.017828	NA	NA	1.31e-22	FINNGEN_R6_E4_GOITREMULTINOD	NA	NA	Nontoxic multinodular goitre
E04.2	general	E04.2_20_22144151_23144151	1	rs2424439	0.017859	NA	NA	1.31e-22	FINNGEN_R6_E4_GOITREMULTINOD	NA	NA	Nontoxic multinodular goitre
E04.2	general	E04.2_20_22144151_23144151	1	rs2180553	0.020726	NA	NA	3.49e-22	FINNGEN_R6_E4_GOITREMULTINOD	NA	NA	Nontoxic multinodular goitre
E04.2	general	E04.2_20_22144151_23144151	1	rs10534088	0.0206189	NA	NA	3.52e-22	FINNGEN_R6_E4_GOITREMULTINOD	NA	NA	Nontoxic multinodular goitre
E04.2	general	E04.2_20_22144151_23144151	1	rs2208168	0.0340115	NA	NA	3.66e-22	FINNGEN_R6_E4_GOITREMULTINOD	NA	NA	Nontoxic multinodular goitre
E04.2	general	E04.2_20_22144151_23144151	1	rs2424442	0.0340305	NA	NA	3.74e-22	FINNGEN_R6_E4_GOITREMULTINOD	NA	NA	Nontoxic multinodular goitre
E04.2	general	E04.2_20_22144151_23144151	1	rs6082762	0.0339199	NA	NA	3.78e-22	FINNGEN_R6_E4_GOITREMULTINOD	NA	NA	Nontoxic multinodular goitre
E04.2	general	E04.2_20_22144151_23144151	1	rs2424443	0.0335476	NA	NA	3.79e-22	FINNGEN_R6_E4_GOITREMULTINOD	NA	NA	Nontoxic multinodular goitre
E04.2	general	E04.2_20_22144151_23144151	1	rs2424440	0.0235176	NA	NA	3.81e-22	FINNGEN_R6_E4_GOITREMULTINOD	NA	NA	Nontoxic multinodular goitre
E04.2	general	E04.2_20_22144151_23144151	1	rs6075931	0.0334792	NA	NA	5.29e-22	FINNGEN_R6_E4_GOITREMULTINOD	NA	NA	Nontoxic multinodular goitre
E04.2	general	E04.2_20_22144151_23144151	1	rs2208169	0.00505365	NA	NA	8.96e-22	FINNGEN_R6_E4_GOITREMULTINOD	NA	NA	Nontoxic multinodular goitre
E04.2	general	E04.2_1_19017082_20017082	2	rs12405176	0.0491075	NA	NA	4.13e-18	FINNGEN_R6_E4_GOITREMULTINOD	NA	NA	Nontoxic multinodular goitre
E04.2	general	E04.2_1_19017082_20017082	2	rs12041311	0.0435554	NA	NA	4.57e-18	FINNGEN_R6_E4_GOITREMULTINOD	NA	NA	Nontoxic multinodular goitre
E04.2	general	E04.2_1_19017082_20017082	2	rs2133971	0.0281015	NA	NA	7.27e-18	FINNGEN_R6_E4_GOITREMULTINOD	NA	NA	Nontoxic multinodular goitre
E04.2	general	E04.2_1_19017082_20017082	2	rs6702374	0.0280309	NA	NA	7.32e-18	FINNGEN_R6_E4_GOITREMULTINOD	NA	NA	Nontoxic multinodular goitre
E04.2	general	E04.2_1_19017082_20017082	2	rs12033437	0.0293398	NA	NA	8.19e-18	FINNGEN_R6_E4_GOITREMULTINOD	NA	NA	Nontoxic multinodular goitre
E04.2	general	E04.2_1_19017082_20017082	2	rs12031691	0.0292287	NA	NA	8.26e-18	FINNGEN_R6_E4_GOITREMULTINOD	NA	NA	Nontoxic multinodular goitre
E04.2	general	E04.2_1_19017082_20017082	2	rs12034426	0.0292888	NA	NA	8.27e-18	FINNGEN_R6_E4_GOITREMULTINOD	NA	NA	Nontoxic multinodular goitre
E04.2	general	E04.2_1_19017082_20017082	2	rs12036866	0.0290894	NA	NA	8.27e-18	FINNGEN_R6_E4_GOITREMULTINOD	NA	NA	Nontoxic multinodular goitre
E04.2	general	E04.2_1_19017082_20017082	2	rs3790767	0.00983602	NA	NA	1.67e-17	FINNGEN_R6_E4_HYTHY_AI_STRICT	NA	NA	Nontoxic multinodular goitre
E04.2	general	E04.2_1_19017082_20017082	2	rs867355	0.00979395	NA	NA	1.67e-17	FINNGEN_R6_E4_HYTHY_AI_STRICT	NA	NA	Nontoxic multinodular goitre
E04.2	general	E04.2_1_19017082_20017082	2	rs3790762	0.00982602	NA	NA	1.67e-17	FINNGEN_R6_E4_HYTHY_AI_STRICT	NA	NA	Nontoxic multinodular goitre
E04.2	general	E04.2_1_19017082_20017082	2	rs10753558	0.00983455	NA	NA	1.68e-17	FINNGEN_R6_E4_HYTHY_AI_STRICT	NA	NA	Nontoxic multinodular goitre
E04.2	general	E04.2_1_19017082_20017082	2	rs10753559	0.00981288	NA	NA	1.68e-17	FINNGEN_R6_E4_HYTHY_AI_STRICT	NA	NA	Nontoxic multinodular goitre
E04.2	general	E04.2_1_19017082_20017082	2	rs58441212	0.0225689	NA	NA	2.09e-17	FINNGEN_R6_E4_GOITREMULTINOD	NA	NA	Nontoxic multinodular goitre
E04.2	general	E04.2_1_19017082_20017082	2	rs1566531	0.0225689	NA	NA	2.11e-17	FINNGEN_R6_E4_GOITREMULTINOD	NA	NA	Nontoxic multinodular goitre
E04.2	general	E04.2_1_19017082_20017082	2	rs12561981	0.0225689	NA	NA	2.14e-17	FINNGEN_R6_E4_GOITREMULTINOD	NA	NA	Nontoxic multinodular goitre
E04.2	general	E04.2_1_19017082_20017082	2	rs12026907	0.0264649	NA	NA	2.2e-17	FINNGEN_R6_E4_GOITREMULTINOD	NA	NA	Nontoxic multinodular goitre
E04.2	general	E04.2_1_19017082_20017082	2	rs12030205	0.02308	NA	NA	2.39e-17	FINNGEN_R6_E4_GOITREMULTINOD	NA	NA	Nontoxic multinodular goitre
E04.2	general	E04.2_1_19017082_20017082	2	rs10917441	0.0133225	NA	NA	3.75e-17	FINNGEN_R6_E4_GOITREMULTINOD	NA	NA	Nontoxic multinodular goitre
E04.2	general	E04.2_1_19017082_20017082	2	rs1566532	0.0269935	NA	NA	4.04e-17	FINNGEN_R6_E4_GOITREMULTINOD	NA	NA	Nontoxic multinodular goitre
E04.2	general	E04.2_1_19017082_20017082	2	rs12049019	0.0113446	NA	NA	4.22e-17	FINNGEN_R6_E4_GOITREMULTINOD	NA	NA	Nontoxic multinodular goitre
E04.2	general	E04.2_1_19017082_20017082	2	rs10917437	0.0124709	NA	NA	4.94e-17	FINNGEN_R6_E4_GOITREMULTINOD	NA	NA	Nontoxic multinodular goitre
E04.2	general	E04.2_1_19017082_20017082	2	rs12088915	0.0105503	NA	NA	5.45e-17	FINNGEN_R6_E4_GOITREMULTINOD	NA	NA	Nontoxic multinodular goitre
E04.2	general	E04.2_1_19017082_20017082	2	rs10917434	0.0106702	NA	NA	5.53e-17	FINNGEN_R6_E4_GOITREMULTINOD	NA	NA	Nontoxic multinodular goitre
E04.2	general	E04.2_1_19017082_20017082	2	rs10799805	0.0118271	NA	NA	5.55e-17	FINNGEN_R6_E4_GOITREMULTINOD	NA	NA	Nontoxic multinodular goitre
E04.2	general	E04.2_14_35589060_36589060	1	rs414755	0.0688943	NA	NA	1.43e-14	FINNGEN_R6_E4_GOITREMULTINOD	NA	NA	Nontoxic multinodular goitre
E04.2	general	E04.2_14_35589060_36589060	1	rs12589124	0.0347345	NA	NA	3.98e-14	FINNGEN_R6_E4_GOITREMULTINOD	NA	NA	Nontoxic multinodular goitre
E04.2	general	E04.2_14_35589060_36589060	1	rs884090	0.0326091	NA	NA	4.14e-14	FINNGEN_R6_E4_GOITREMULTINOD	NA	NA	Nontoxic multinodular goitre
E04.2	general	E04.2_14_35589060_36589060	1	rs7150539	0.0444595	NA	NA	5.72e-14	FINNGEN_R6_E4_GOITREMULTINOD	NA	NA	Nontoxic multinodular goitre
E04.2	general	E04.2_14_35589060_36589060	1	rs2780302	0.0500836	NA	NA	5.73e-14	FINNGEN_R6_E4_GOITREMULTINOD	NA	NA	Nontoxic multinodular goitre
E04.2	general	E04.2_14_35589060_36589060	1	rs404131	0.0613603	NA	NA	5.8e-14	FINNGEN_R6_E4_GOITREMULTINOD	NA	NA	Nontoxic multinodular goitre
E04.2	general	E04.2_14_35589060_36589060	1	rs71124738	0.0444595	NA	NA	5.91e-14	FINNGEN_R6_E4_GOITREMULTINOD	NA	NA	Nontoxic multinodular goitre
E04.2	general	E04.2_14_35589060_36589060	1	rs12878623	0.0444132	NA	NA	6.45e-14	FINNGEN_R6_E4_GOITREMULTINOD	NA	NA	Nontoxic multinodular goitre
E04.2	general	E04.2_14_35589060_36589060	1	rs7147401	0.0511308	NA	NA	6.59e-14	FINNGEN_R6_E4_GOITREMULTINOD	NA	NA	Nontoxic multinodular goitre
E04.2	general	E04.2_14_92621120_93621120	1	rs2402240	0.0170243	NA	NA	6.59e-14	FINNGEN_R6_E4_HYTHY_AI_STRICT	NA	NA	Nontoxic multinodular goitre
E04.2	general	E04.2_14_92621120_93621120	1	rs8003043	0.025392	NA	NA	7.33e-14	FINNGEN_R6_E4_HYTHY_AI_STRICT	NA	NA	Nontoxic multinodular goitre
E04.2	general	E04.2_14_92621120_93621120	1	rs192226233	0.0181401	NA	NA	8.86e-14	FINNGEN_R6_E4_HYTHY_AI_STRICT	NA	NA	Nontoxic multinodular goitre
E04.2	general	E04.2_14_92621120_93621120	1	rs9672082	0.0253418	NA	NA	9.26e-14	FINNGEN_R6_E4_HYTHY_AI_STRICT	NA	NA	Nontoxic multinodular goitre
E04.2	general	E04.2_14_92621120_93621120	1	rs8021497	0.0253418	NA	NA	9.31e-14	FINNGEN_R6_E4_HYTHY_AI_STRICT	NA	NA	Nontoxic multinodular goitre
E04.2	general	E04.2_14_92621120_93621120	1	rs35119010	0.0197373	NA	NA	9.33e-14	FINNGEN_R6_E4_HYTHY_AI_STRICT	NA	NA	Nontoxic multinodular goitre
E04.2	general	E04.2_14_92621120_93621120	1	rs8006228	0.0253418	NA	NA	9.33e-14	FINNGEN_R6_E4_HYTHY_AI_STRICT	NA	NA	Nontoxic multinodular goitre
E04.2	general	E04.2_14_92621120_93621120	1	rs10139751	0.0253418	NA	NA	9.34e-14	FINNGEN_R6_E4_HYTHY_AI_STRICT	NA	NA	Nontoxic multinodular goitre
E04.2	general	E04.2_14_92621120_93621120	1	rs2402241	0.0253418	NA	NA	9.34e-14	FINNGEN_R6_E4_HYTHY_AI_STRICT	NA	NA	Nontoxic multinodular goitre
E04.2	general	E04.2_14_92621120_93621120	1	rs71430785	0.0197373	NA	NA	9.36e-14	FINNGEN_R6_E4_HYTHY_AI_STRICT	NA	NA	Nontoxic multinodular goitre
E04.2	general	E04.2_14_92621120_93621120	1	rs2402243	0.0197373	NA	NA	9.38e-14	FINNGEN_R6_E4_HYTHY_AI_STRICT	NA	NA	Nontoxic multinodular goitre
E04.2	general	E04.2_14_92621120_93621120	1	rs28684402	0.0253786	NA	NA	9.45e-14	FINNGEN_R6_E4_HYTHY_AI_STRICT	NA	NA	Nontoxic multinodular goitre
E04.2	general	E04.2_14_92621120_93621120	1	rs8003798	0.025391	NA	NA	9.53e-14	FINNGEN_R6_E4_HYTHY_AI_STRICT	NA	NA	Nontoxic multinodular goitre
E04.2	general	E04.2_14_92621120_93621120	1	rs8003547	0.025391	NA	NA	9.53e-14	FINNGEN_R6_E4_HYTHY_AI_STRICT	NA	NA	Nontoxic multinodular goitre
E04.2	general	E04.2_14_92621120_93621120	1	rs12436769	0.0255287	NA	NA	9.55e-14	FINNGEN_R6_E4_HYTHY_AI_STRICT	NA	NA	Nontoxic multinodular goitre
E04.2	general	E04.2_14_92621120_93621120	1	rs8004395	0.0253795	NA	NA	9.55e-14	FINNGEN_R6_E4_HYTHY_AI_STRICT	NA	NA	Nontoxic multinodular goitre
E04.2	general	E04.2_14_92621120_93621120	1	rs187441452	0.0181401	NA	NA	9.59e-14	FINNGEN_R6_E4_HYTHY_AI_STRICT	NA	NA	Nontoxic multinodular goitre
E04.2	general	E04.2_14_92621120_93621120	1	rs12101080	0.025459	NA	NA	9.67e-14	FINNGEN_R6_E4_HYTHY_AI_STRICT	NA	NA	Nontoxic multinodular goitre
E04.2	general	E04.2_14_92621120_93621120	1	rs12435604	0.025508	NA	NA	9.7e-14	FINNGEN_R6_E4_HYTHY_AI_STRICT	NA	NA	Nontoxic multinodular goitre
E04.2	general	E04.2_14_92621120_93621120	1	rs7156872	0.0367514	NA	NA	1.5e-13	FINNGEN_R6_E4_HYTHY_AI_STRICT	NA	NA	Nontoxic multinodular goitre
E04.2	general	E04.2_19_6743073_7743073	2	rs1975030	0.204996	NA	NA	5.1e-09	GCST90012110	NA	NA	Nontoxic multinodular goitre
E04.2	general	E04.2_19_6743073_7743073	2	rs10412651	0.0513118	NA	NA	7.5e-09	GCST90012110	NA	NA	Nontoxic multinodular goitre
E04.2	general	E04.2_19_6743073_7743073	2	rs4804404	0.0576713	NA	NA	8.5e-09	GCST90012110	NA	NA	Nontoxic multinodular goitre
E04.2	general	E04.2_19_6743073_7743073	2	rs3859490	0.201907	NA	NA	1.1e-08	GCST90012110	NA	NA	Nontoxic multinodular goitre
E04.2	general	E04.2_19_6743073_7743073	2	rs3929068	0.193446	NA	NA	1.1e-08	GCST90012110	NA	NA	Nontoxic multinodular goitre
E04.2	general	E04.2_1_60656615_61656615	1	rs334727	0.0561087	NA	NA	3.02e-08	SAIGE_241_2	NA	NA	Nontoxic multinodular goitre
E04.2	general	E04.2_1_60656615_61656615	1	rs334703	0.0576698	NA	NA	4.43e-08	SAIGE_241_2	NA	NA	Nontoxic multinodular goitre
E04.2	general	E04.2_1_60656615_61656615	1	rs334716	0.0101136	NA	NA	5.32e-07	SAIGE_241_2	NA	NA	Nontoxic multinodular goitre
E04.2	general	E04.2_1_60656615_61656615	1	rs334710	0.0141315	NA	NA	8.24e-07	SAIGE_241_2	NA	NA	Nontoxic multinodular goitre
E04.2	general	E04.2_14_92621120_93621120	1	rs3035869	0.0216691	NA	NA	7.98385e-06	NEALE2_6159_1	NA	NA	Nontoxic multinodular goitre
E04.9	general	E04.9_15_48918988_49918988	1	rs17477923	0.296385	3e-259	Thyroid stimulating hormone levels	9.12e-81	FINNGEN_R6_E4_GOITREMULTINOD	2.377e-184	FINNGEN_R12_E4_NONTOXIC_THYROID	Nontoxic goitre, unspecified
E04.9	general	E04.9_15_48918988_49918988	1	rs73398264	0.288837	1e-134	Thyroid stimulating hormone levels	1.29e-80	FINNGEN_R6_E4_GOITREMULTINOD	2.84e-108	GCST90479862	Nontoxic goitre, unspecified
E04.9	general	E04.9_15_48918988_49918988	1	rs7182948	0.00210169	2e-107	Thyroid stimulating hormone levels	7.97e-64	FINNGEN_R6_E4_GOITREMULTINOD	NA	NA	Nontoxic goitre, unspecified
E04.9	general	E04.9_15_48918988_49918988	1	rs4338740	0.122839	2e-104	Nontoxic multinodular goiter (PheCode 241.2)	5.03e-78	FINNGEN_R6_E4_GOITREMULTINOD	1.5e-104	GCST90479861	Nontoxic goitre, unspecified
E04.9	general	E04.9_15_48918988_49918988	1	rs139884542	0.000756297	7e-104	Thyroid stimulating hormone levels	1.21e-51	FINNGEN_R6_E4_GOITREMULTINOD	NA	NA	Nontoxic goitre, unspecified
E04.9	general	E04.9_15_48918988_49918988	1	rs12592277	0.00850054	3e-26	Simple and unspecified goiter (PheCode 240)	2.41e-66	FINNGEN_R6_E4_GOITREMULTINOD	2.64e-26	GCST90479859	Nontoxic goitre, unspecified
E04.9	general	E04.9_15_48918988_49918988	1	rs1023683	0.0130413	1e-23	TSHB protein levels	1.34e-63	FINNGEN_R6_E4_GOITREMULTINOD	3.85e-14	GCST90479873	Nontoxic goitre, unspecified
E04.9	general	E04.9_15_48918988_49918988	1	rs10519227	0.00762811	1e-11	Thyroid hormone levels	2.77e-63	FINNGEN_R6_E4_GOITREMULTINOD	1e-11	GCST001856	Nontoxic goitre, unspecified
E04.9	general	E04.9_15_48918988_49918988	1	rs73400205	0.00314715	5e-11	Simple and unspecified goiter (PheCode 240)	1e-63	FINNGEN_R6_E4_GOITREMULTINOD	5e-11	GCST90651250	Nontoxic goitre, unspecified
E04.9	general	E04.9_15_48918988_49918988	1	rs11632038	0.000949167	5e-10	Lung adenocarcinoma	1.64e-51	FINNGEN_R6_E4_GOITREMULTINOD	NA	NA	Nontoxic goitre, unspecified
E04.9	general	E04.9_15_48918988_49918988	1	rs17400427	0.00538048	6e-10	Lung adenocarcinoma	2.14e-62	FINNGEN_R6_E4_GOITREMULTINOD	2.53175e-10	GCST90043620	Nontoxic goitre, unspecified
E04.9	general	E04.9_15_48918988_49918988	1	rs111375880	0.000718079	NA	NA	7.23e-52	FINNGEN_R6_E4_GOITREMULTINOD	6.097e-20	GCST90475635	Nontoxic goitre, unspecified
E04.9	general	E04.9_15_48918988_49918988	1	rs77408643	0.00112908	NA	NA	1.36e-51	FINNGEN_R6_E4_GOITREMULTINOD	2.96e-19	gtex_txrev_adipose_subcutaneous_ensg00000156958_grp_1_downstream_enst00000558399	Nontoxic goitre, unspecified
E04.9	general	E04.9_15_48918988_49918988	1	rs150246326	0.000765788	NA	NA	2.59e-64	FINNGEN_R6_E4_GOITREMULTINOD	5.843e-19	gtex_tx_esophagus_mucosa_enst00000558399	Nontoxic goitre, unspecified
E04.9	general	E04.9_15_48918988_49918988	1	rs7162633	0.000731608	NA	NA	5.45e-51	FINNGEN_R6_E4_GOITREMULTINOD	3.545e-17	gtex_txrev_esophagus_gej_ensg00000156958_grp_2_downstream_enst00000558399	Nontoxic goitre, unspecified
E04.9	general	E04.9_15_48918988_49918988	1	rs11632575	0.000792838	NA	NA	1.87e-50	FINNGEN_R6_E4_GOITREMULTINOD	2.018e-16	gtex_txrev_artery_tibial_ensg00000156958_grp_1_downstream_enst00000558399	Nontoxic goitre, unspecified
E04.9	general	E04.9_15_48918988_49918988	1	rs10519226	0.00540555	NA	NA	1.31e-62	FINNGEN_R6_E4_GOITREMULTINOD	2.70493e-16	UKB_PPP_EUR_TSHB_P01222_OID20129_v1	Nontoxic goitre, unspecified
E04.9	general	E04.9_15_48918988_49918988	1	rs60594237	0.000737249	NA	NA	2.33e-51	FINNGEN_R6_E4_GOITREMULTINOD	7.859e-16	gtex_exon_blood_ensg00000156958_15_15_49367698_49367869	Nontoxic goitre, unspecified
E04.9	general	E04.9_15_48918988_49918988	1	rs147048629	0.000744482	NA	NA	1.33e-51	FINNGEN_R6_E4_GOITREMULTINOD	1.737e-14	gtex_exon_skin_sun_exposed_ensg00000156958_15_15_49367698_49367869	Nontoxic goitre, unspecified
E04.9	general	E04.9_15_48918988_49918988	1	rs8030457	0.000841931	NA	NA	1.34e-51	FINNGEN_R6_E4_GOITREMULTINOD	2.041e-11	gtex_txrev_blood_ensg00000156958_grp_2_downstream_enst00000558399	Nontoxic goitre, unspecified
E04.9	general	E04.9_15_48918988_49918988	1	rs17479289	0.00770016	NA	NA	3.96e-63	FINNGEN_R6_E4_GOITREMULTINOD	3.242e-11	onek1k_ge_cd4_naive_ensg00000156958	Nontoxic goitre, unspecified
E04.9	general	E04.9_15_48918988_49918988	1	rs11070705	0.00177566	NA	NA	6.37e-64	FINNGEN_R6_E4_GOITREMULTINOD	5.479e-11	GCST90474304	Nontoxic goitre, unspecified
E04.9	general	E04.9_15_48918988_49918988	1	rs28430272	0.00227939	NA	NA	1.46e-49	FINNGEN_R6_E4_GOITREMULTINOD	1.361e-10	gtex_tx_fibroblast_enst00000403028	Nontoxic goitre, unspecified
E04.9	general	E04.9_15_48918988_49918988	1	rs34260484	0.00280161	NA	NA	1.33e-63	FINNGEN_R6_E4_GOITREMULTINOD	2.089e-10	GCST90501323	Nontoxic goitre, unspecified
E04.9	general	E04.9_15_48918988_49918988	1	rs55791137	0.00181692	NA	NA	8.02e-50	FINNGEN_R6_E4_GOITREMULTINOD	2.533e-10	twinsuk_exon_fat_ensg00000104047_15_15_49625113_49625431	Nontoxic goitre, unspecified
E04.9	general	E04.9_15_48918988_49918988	1	rs146310183	0.000802472	NA	NA	1.89e-51	FINNGEN_R6_E4_GOITREMULTINOD	4.519e-10	gtex_exon_esophagus_gej_ensg00000156958_15_15_49367491_49367697	Nontoxic goitre, unspecified
E04.9	general	E04.9_15_48918988_49918988	1	rs73398284	0.0138843	NA	NA	4.45e-66	FINNGEN_R6_E4_GOITREMULTINOD	5.002e-10	gtex_exon_muscle_ensg00000140285_12_15_49484521_49488775	Nontoxic goitre, unspecified
E04.9	general	E04.9_15_48918988_49918988	1	rs112854186	0.000749966	NA	NA	1.33e-51	FINNGEN_R6_E4_GOITREMULTINOD	4.57e-09	gtex_exon_esophagus_mucosa_ensg00000166262_16_15_49367448_49367608	Nontoxic goitre, unspecified
E04.9	general	E04.9_15_48918988_49918988	1	rs28492008	0.00197699	NA	NA	1.58e-48	FINNGEN_R6_E4_GOITREMULTINOD	2.654e-08	gtex_leafcutter_testis_15_49625431_49632159_clu_52502__	Nontoxic goitre, unspecified
E04.9	general	E04.9_15_48918988_49918988	1	rs17400916	0.00116349	NA	NA	7.31e-54	FINNGEN_R6_E4_GOITREMULTINOD	4.277e-08	gtex_ge_lung_ensg00000166262	Nontoxic goitre, unspecified
E04.9	general	E04.9_15_48918988_49918988	1	rs1354918	0.00141434	NA	NA	1.67e-49	FINNGEN_R6_E4_GOITREMULTINOD	3.281e-07	gtex_ge_artery_tibial_ensg00000166262	Nontoxic goitre, unspecified
E04.9	general	E04.9_15_48918988_49918988	1	rs1395900	0.00200575	NA	NA	9.11e-64	FINNGEN_R6_E4_GOITREMULTINOD	8.411e-07	gtex_exon_fibroblast_ensg00000156958_15_15_49161764_49161861	Nontoxic goitre, unspecified
E04.9	general	E04.9_15_48918988_49918988	1	rs1546425	0.00280161	NA	NA	1.29e-63	FINNGEN_R6_E4_GOITREMULTINOD	2.487e-06	gtex_exon_lung_ensg00000166262_16_15_49574738_49574860	Nontoxic goitre, unspecified
E04.9	general	E04.9_15_48918988_49918988	1	rs33948968	0.00280161	NA	NA	2.06e-64	FINNGEN_R6_E4_GOITREMULTINOD	NA	NA	Nontoxic goitre, unspecified
E04.9	general	E04.9_15_48918988_49918988	1	rs12902107	0.00211341	NA	NA	5.96e-64	FINNGEN_R6_E4_GOITREMULTINOD	NA	NA	Nontoxic goitre, unspecified
E04.9	general	E04.9_15_48918988_49918988	1	rs2413963	0.00208598	NA	NA	6.37e-64	FINNGEN_R6_E4_GOITREMULTINOD	NA	NA	Nontoxic goitre, unspecified
E04.9	general	E04.9_15_48918988_49918988	1	rs1848286	0.00210169	NA	NA	6.59e-64	FINNGEN_R6_E4_GOITREMULTINOD	NA	NA	Nontoxic goitre, unspecified
E04.9	general	E04.9_15_48918988_49918988	1	rs7496854	0.00210169	NA	NA	6.59e-64	FINNGEN_R6_E4_GOITREMULTINOD	NA	NA	Nontoxic goitre, unspecified
E04.9	general	E04.9_15_48918988_49918988	1	rs35322421	0.00245176	NA	NA	6.59e-64	FINNGEN_R6_E4_GOITREMULTINOD	NA	NA	Nontoxic goitre, unspecified
E04.9	general	E04.9_15_48918988_49918988	1	rs12050723	0.00210169	NA	NA	6.59e-64	FINNGEN_R6_E4_GOITREMULTINOD	NA	NA	Nontoxic goitre, unspecified
E04.9	general	E04.9_15_48918988_49918988	1	rs7168316	0.00314715	NA	NA	6.84e-64	FINNGEN_R6_E4_GOITREMULTINOD	NA	NA	Nontoxic goitre, unspecified
E04.9	general	E04.9_15_48918988_49918988	1	rs2413947	0.00308801	NA	NA	7.54e-64	FINNGEN_R6_E4_GOITREMULTINOD	NA	NA	Nontoxic goitre, unspecified
E04.9	general	E04.9_15_48918988_49918988	1	rs8034473	0.00203786	NA	NA	1.14e-63	FINNGEN_R6_E4_GOITREMULTINOD	NA	NA	Nontoxic goitre, unspecified
E04.9	general	E04.9_15_48918988_49918988	1	rs967892	0.00210169	NA	NA	1.25e-63	FINNGEN_R6_E4_GOITREMULTINOD	NA	NA	Nontoxic goitre, unspecified
E04.9	general	E04.9_15_48918988_49918988	1	rs8040436	0.00327085	NA	NA	1.33e-63	FINNGEN_R6_E4_GOITREMULTINOD	NA	NA	Nontoxic goitre, unspecified
E04.9	general	E04.9_15_48918988_49918988	1	rs1605480	0.00280161	NA	NA	1.33e-63	FINNGEN_R6_E4_GOITREMULTINOD	NA	NA	Nontoxic goitre, unspecified
E04.9	general	E04.9_15_48918988_49918988	1	rs4774539	0.00280161	NA	NA	1.33e-63	FINNGEN_R6_E4_GOITREMULTINOD	NA	NA	Nontoxic goitre, unspecified
E04.9	general	E04.9_15_48918988_49918988	1	rs1605483	0.00280161	NA	NA	1.33e-63	FINNGEN_R6_E4_GOITREMULTINOD	NA	NA	Nontoxic goitre, unspecified
E04.9	general	E04.9_15_48918988_49918988	1	rs11639423	0.0130413	NA	NA	1.34e-63	FINNGEN_R6_E4_GOITREMULTINOD	NA	NA	Nontoxic goitre, unspecified
E04.9	general	E04.9_15_48918988_49918988	1	rs967893	0.00126741	NA	NA	1.62e-63	FINNGEN_R6_E4_GOITREMULTINOD	NA	NA	Nontoxic goitre, unspecified
E04.9	general	E04.9_15_48918988_49918988	1	rs1546424	0.00280161	NA	NA	1.71e-63	FINNGEN_R6_E4_GOITREMULTINOD	NA	NA	Nontoxic goitre, unspecified
E04.9	general	E04.9_15_48918988_49918988	1	rs17479205	0.00770676	NA	NA	3.05e-63	FINNGEN_R6_E4_GOITREMULTINOD	NA	NA	Nontoxic goitre, unspecified
E04.9	general	E04.9_15_48918988_49918988	1	rs12901416	0.00210169	NA	NA	6.18e-63	FINNGEN_R6_E4_GOITREMULTINOD	NA	NA	Nontoxic goitre, unspecified
E04.9	general	E04.9_15_48918988_49918988	1	rs74339964	0.000727284	NA	NA	8.76e-52	FINNGEN_R6_E4_GOITREMULTINOD	NA	NA	Nontoxic goitre, unspecified
E04.9	general	E04.9_15_48918988_49918988	1	rs73396235	0.000730361	NA	NA	8.78e-52	FINNGEN_R6_E4_GOITREMULTINOD	NA	NA	Nontoxic goitre, unspecified
E04.9	general	E04.9_15_48918988_49918988	1	rs73396238	0.000730205	NA	NA	8.8e-52	FINNGEN_R6_E4_GOITREMULTINOD	NA	NA	Nontoxic goitre, unspecified
E04.9	general	E04.9_15_48918988_49918988	1	rs61442055	0.000727452	NA	NA	1.1e-51	FINNGEN_R6_E4_GOITREMULTINOD	NA	NA	Nontoxic goitre, unspecified
E04.9	general	E04.9_15_48918988_49918988	1	rs73390343	0.000727452	NA	NA	1.1e-51	FINNGEN_R6_E4_GOITREMULTINOD	NA	NA	Nontoxic goitre, unspecified
E04.9	general	E04.9_15_48918988_49918988	1	rs113063630	0.000727452	NA	NA	1.1e-51	FINNGEN_R6_E4_GOITREMULTINOD	NA	NA	Nontoxic goitre, unspecified
E04.9	general	E04.9_15_48918988_49918988	1	rs73398223	0.00113536	NA	NA	1.13e-51	FINNGEN_R6_E4_GOITREMULTINOD	NA	NA	Nontoxic goitre, unspecified
E04.9	general	E04.9_15_48918988_49918988	1	rs113407206	0.000987642	NA	NA	1.17e-51	FINNGEN_R6_E4_GOITREMULTINOD	NA	NA	Nontoxic goitre, unspecified
E04.9	general	E04.9_15_48918988_49918988	1	rs113467140	0.000819931	NA	NA	1.19e-51	FINNGEN_R6_E4_GOITREMULTINOD	NA	NA	Nontoxic goitre, unspecified
E04.9	general	E04.9_15_48918988_49918988	1	rs77296528	0.000967786	NA	NA	1.21e-51	FINNGEN_R6_E4_GOITREMULTINOD	NA	NA	Nontoxic goitre, unspecified
E04.9	general	E04.9_15_48918988_49918988	1	rs59112977	0.00096753	NA	NA	1.21e-51	FINNGEN_R6_E4_GOITREMULTINOD	NA	NA	Nontoxic goitre, unspecified
E04.9	general	E04.9_15_48918988_49918988	1	rs78050772	0.000918413	NA	NA	1.23e-51	FINNGEN_R6_E4_GOITREMULTINOD	NA	NA	Nontoxic goitre, unspecified
E04.9	general	E04.9_15_48918988_49918988	1	rs148331731	0.00113745	NA	NA	1.26e-51	FINNGEN_R6_E4_GOITREMULTINOD	NA	NA	Nontoxic goitre, unspecified
E04.9	general	E04.9_15_48918988_49918988	1	rs8027094	0.000988226	NA	NA	1.27e-51	FINNGEN_R6_E4_GOITREMULTINOD	NA	NA	Nontoxic goitre, unspecified
E04.9	general	E04.9_15_48918988_49918988	1	rs73398243	0.000987642	NA	NA	1.29e-51	FINNGEN_R6_E4_GOITREMULTINOD	NA	NA	Nontoxic goitre, unspecified
E04.9	general	E04.9_15_48918988_49918988	1	rs79365293	0.000931999	NA	NA	1.29e-51	FINNGEN_R6_E4_GOITREMULTINOD	NA	NA	Nontoxic goitre, unspecified
E04.9	general	E04.9_15_48918988_49918988	1	rs113885253	0.000931999	NA	NA	1.31e-51	FINNGEN_R6_E4_GOITREMULTINOD	NA	NA	Nontoxic goitre, unspecified
E04.9	general	E04.9_15_48918988_49918988	1	rs57252806	0.00075362	NA	NA	1.33e-51	FINNGEN_R6_E4_GOITREMULTINOD	NA	NA	Nontoxic goitre, unspecified
E04.9	general	E04.9_15_48918988_49918988	1	rs11633282	0.000750246	NA	NA	1.34e-51	FINNGEN_R6_E4_GOITREMULTINOD	NA	NA	Nontoxic goitre, unspecified
E04.9	general	E04.9_15_48918988_49918988	1	rs11638606	0.000750246	NA	NA	1.34e-51	FINNGEN_R6_E4_GOITREMULTINOD	NA	NA	Nontoxic goitre, unspecified
E04.9	general	E04.9_15_48918988_49918988	1	rs35533804	0.000749827	NA	NA	1.34e-51	FINNGEN_R6_E4_GOITREMULTINOD	NA	NA	Nontoxic goitre, unspecified
E04.9	general	E04.9_15_48918988_49918988	1	rs17477722	0.00084347	NA	NA	1.44e-51	FINNGEN_R6_E4_GOITREMULTINOD	NA	NA	Nontoxic goitre, unspecified
E04.9	general	E04.9_15_48918988_49918988	1	rs11633981	0.000749592	NA	NA	1.5e-51	FINNGEN_R6_E4_GOITREMULTINOD	NA	NA	Nontoxic goitre, unspecified
E04.9	general	E04.9_15_48918988_49918988	1	rs112117430	0.000754116	NA	NA	1.5e-51	FINNGEN_R6_E4_GOITREMULTINOD	NA	NA	Nontoxic goitre, unspecified
E04.9	general	E04.9_15_48918988_49918988	1	rs57749497	0.000755132	NA	NA	1.77e-51	FINNGEN_R6_E4_GOITREMULTINOD	NA	NA	Nontoxic goitre, unspecified
E04.9	general	E04.9_15_48918988_49918988	1	rs73394359	0.000827312	NA	NA	1.77e-51	FINNGEN_R6_E4_GOITREMULTINOD	NA	NA	Nontoxic goitre, unspecified
E04.9	general	E04.9_15_48918988_49918988	1	rs17476361	0.000828969	NA	NA	1.77e-51	FINNGEN_R6_E4_GOITREMULTINOD	NA	NA	Nontoxic goitre, unspecified
E04.9	general	E04.9_15_48918988_49918988	1	rs73390360	0.000854797	NA	NA	1.82e-51	FINNGEN_R6_E4_GOITREMULTINOD	NA	NA	Nontoxic goitre, unspecified
E04.9	general	E04.9_15_48918988_49918988	1	rs73394333	0.000798908	NA	NA	1.84e-51	FINNGEN_R6_E4_GOITREMULTINOD	NA	NA	Nontoxic goitre, unspecified
E04.9	general	E04.9_15_48918988_49918988	1	rs7167474	0.000800084	NA	NA	1.89e-51	FINNGEN_R6_E4_GOITREMULTINOD	NA	NA	Nontoxic goitre, unspecified
E04.9	general	E04.9_15_48918988_49918988	1	rs78881953	0.00079952	NA	NA	1.89e-51	FINNGEN_R6_E4_GOITREMULTINOD	NA	NA	Nontoxic goitre, unspecified
E04.9	general	E04.9_15_48918988_49918988	1	rs17396747	0.00079935	NA	NA	1.89e-51	FINNGEN_R6_E4_GOITREMULTINOD	NA	NA	Nontoxic goitre, unspecified
E04.9	general	E04.9_15_48918988_49918988	1	rs73394324	0.000800777	NA	NA	1.89e-51	FINNGEN_R6_E4_GOITREMULTINOD	NA	NA	Nontoxic goitre, unspecified
E04.9	general	E04.9_15_48918988_49918988	1	rs73394331	0.000798223	NA	NA	1.89e-51	FINNGEN_R6_E4_GOITREMULTINOD	NA	NA	Nontoxic goitre, unspecified
E04.9	general	E04.9_15_48918988_49918988	1	rs73394339	0.000808331	NA	NA	1.89e-51	FINNGEN_R6_E4_GOITREMULTINOD	NA	NA	Nontoxic goitre, unspecified
E04.9	general	E04.9_15_48918988_49918988	1	rs17397211	0.000809983	NA	NA	1.89e-51	FINNGEN_R6_E4_GOITREMULTINOD	NA	NA	Nontoxic goitre, unspecified
E04.9	general	E04.9_15_48918988_49918988	1	rs76069611	0.000821727	NA	NA	1.89e-51	FINNGEN_R6_E4_GOITREMULTINOD	NA	NA	Nontoxic goitre, unspecified
E04.9	general	E04.9_15_48918988_49918988	1	rs10519221	0.000918609	NA	NA	1.89e-51	FINNGEN_R6_E4_GOITREMULTINOD	NA	NA	Nontoxic goitre, unspecified
E04.9	general	E04.9_15_48918988_49918988	1	rs73394355	0.000804956	NA	NA	2.37e-51	FINNGEN_R6_E4_GOITREMULTINOD	NA	NA	Nontoxic goitre, unspecified
E04.9	general	E04.9_15_48918988_49918988	1	rs111307556	0.000762093	NA	NA	6.3e-51	FINNGEN_R6_E4_GOITREMULTINOD	NA	NA	Nontoxic goitre, unspecified
E04.9	general	E04.9_15_48918988_49918988	1	rs111239880	0.000755149	NA	NA	8.95e-51	FINNGEN_R6_E4_GOITREMULTINOD	NA	NA	Nontoxic goitre, unspecified
E04.9	general	E04.9_15_48918988_49918988	1	rs73398250	0.000908152	NA	NA	1.09e-50	FINNGEN_R6_E4_GOITREMULTINOD	NA	NA	Nontoxic goitre, unspecified
E04.9	general	E04.9_15_48918988_49918988	1	rs28393768	0.00217145	NA	NA	1.47e-49	FINNGEN_R6_E4_GOITREMULTINOD	NA	NA	Nontoxic goitre, unspecified
E04.9	general	E04.9_15_48918988_49918988	1	rs1588127	0.00148335	NA	NA	1.48e-49	FINNGEN_R6_E4_GOITREMULTINOD	NA	NA	Nontoxic goitre, unspecified
E04.9	general	E04.9_15_48918988_49918988	1	rs78231345	0.00141434	NA	NA	1.67e-49	FINNGEN_R6_E4_GOITREMULTINOD	NA	NA	Nontoxic goitre, unspecified
E04.9	general	E04.9_15_48918988_49918988	1	rs28465200	0.00141434	NA	NA	1.67e-49	FINNGEN_R6_E4_GOITREMULTINOD	NA	NA	Nontoxic goitre, unspecified
E04.9	general	E04.9_15_48918988_49918988	1	rs28647709	0.00230652	NA	NA	1.98e-49	FINNGEN_R6_E4_GOITREMULTINOD	NA	NA	Nontoxic goitre, unspecified
E04.9	general	E04.9_15_48918988_49918988	1	rs17480434	0.00230652	NA	NA	1.98e-49	FINNGEN_R6_E4_GOITREMULTINOD	NA	NA	Nontoxic goitre, unspecified
E04.9	general	E04.9_15_48918988_49918988	1	rs79916480	0.00197699	NA	NA	1.98e-49	FINNGEN_R6_E4_GOITREMULTINOD	NA	NA	Nontoxic goitre, unspecified
E04.9	general	E04.9_15_48918988_49918988	1	rs28409376	0.00216677	NA	NA	2.02e-49	FINNGEN_R6_E4_GOITREMULTINOD	NA	NA	Nontoxic goitre, unspecified
E04.9	general	E04.9_15_48918988_49918988	1	rs28408092	0.00216366	NA	NA	2.07e-49	FINNGEN_R6_E4_GOITREMULTINOD	NA	NA	Nontoxic goitre, unspecified
E04.9	general	E04.9_15_48918988_49918988	1	rs145438374	0.00216351	NA	NA	2.07e-49	FINNGEN_R6_E4_GOITREMULTINOD	NA	NA	Nontoxic goitre, unspecified
E04.9	general	E04.9_15_48918988_49918988	1	rs8040716	0.00216249	NA	NA	2.07e-49	FINNGEN_R6_E4_GOITREMULTINOD	NA	NA	Nontoxic goitre, unspecified
E04.9	general	E04.9_15_48918988_49918988	1	rs28484276	0.00216719	NA	NA	2.15e-49	FINNGEN_R6_E4_GOITREMULTINOD	NA	NA	Nontoxic goitre, unspecified
E04.9	general	E04.9_15_48918988_49918988	1	rs75129298	0.00138605	NA	NA	2.17e-49	FINNGEN_R6_E4_GOITREMULTINOD	NA	NA	Nontoxic goitre, unspecified
E04.9	general	E04.9_15_48918988_49918988	1	rs28798135	0.00231561	NA	NA	2.18e-49	FINNGEN_R6_E4_GOITREMULTINOD	NA	NA	Nontoxic goitre, unspecified
E04.9	general	E04.9_15_48918988_49918988	1	rs28669217	0.00216227	NA	NA	2.32e-49	FINNGEN_R6_E4_GOITREMULTINOD	NA	NA	Nontoxic goitre, unspecified
E04.9	general	E04.9_15_48918988_49918988	1	rs28635979	0.00217139	NA	NA	1.42e-48	FINNGEN_R6_E4_GOITREMULTINOD	NA	NA	Nontoxic goitre, unspecified
E04.9	general	E04.9_15_48918988_49918988	1	rs11630668	0.000689529	NA	NA	2.83e-48	FINNGEN_R6_E4_GOITREMULTINOD	NA	NA	Nontoxic goitre, unspecified
E04.9	general	E04.9_15_48918988_49918988	1	rs11630669	0.000689529	NA	NA	2.83e-48	FINNGEN_R6_E4_GOITREMULTINOD	NA	NA	Nontoxic goitre, unspecified
E04.9	general	E04.9_15_48918988_49918988	1	rs75929244	0.00897943	NA	NA	1.79496e-17	NEALE2_20002_1610	NA	NA	Nontoxic goitre, unspecified
E04.9	general	E04.9_15_48918988_49918988	1	rs78135084	0.00105708	NA	NA	3.41768e-16	NEALE2_20002_1610	NA	NA	Nontoxic goitre, unspecified
E04.9	general	E04.9_15_48918988_49918988	1	rs4362337	0.00329631	NA	NA	1.64423e-14	NEALE2_20002_1610	NA	NA	Nontoxic goitre, unspecified
E04.9	general	E04.9_15_48918988_49918988	1	rs532361502	0.00100028	NA	NA	NA	NA	NA	NA	Nontoxic goitre, unspecified
E05	general	E05_5_76747384_77747384	1	rs2046045	0.0892681	<1E-309	Thyroid stimulating hormone levels	1.16e-50	FINNGEN_R6_E4_HYTHY_AI_STRICT	<1E-309	GCST90296333	Thyrotoxicosis [hyperthyroidism]
E05	general	E05_16_79194152_80194152	1	rs11646791	0.0295827	<1E-309	Thyroid stimulating hormone levels	3.7e-31	GCST90002400	3.49856e-06	GCST90435199	Thyrotoxicosis [hyperthyroidism]
E05	general	E05_5_76747384_77747384	2	rs2928170	0.0718794	<1E-309	Thyroid stimulating hormone levels	4.53e-20	GCST90002310	NA	NA	Thyrotoxicosis [hyperthyroidism]
E05	general	E05_1_19012250_20012250	1	rs10799824	0.0776859	8e-271	Thyroid stimulating hormone levels	4.11e-18	FINNGEN_R6_E4_HYTHY_AI_STRICT	3e-139	GCST90662868	Thyrotoxicosis [hyperthyroidism]
E05	general	E05_5_76747384_77747384	1	rs1479567	0.0768902	1e-269	Thyroid stimulating hormone levels	7.13e-51	FINNGEN_R6_E4_HYTHY_AI_STRICT	1e-269	GCST010653	Thyrotoxicosis [hyperthyroidism]
E05	general	E05_15_48918988_49918988	1	rs17477923	0.488242	3e-259	Thyroid stimulating hormone levels	9.12e-81	FINNGEN_R6_E4_GOITREMULTINOD	2.377e-184	FINNGEN_R12_E4_NONTOXIC_THYROID	Thyrotoxicosis [hyperthyroidism]
E05	general	E05_16_79194152_80194152	1	rs17767419	0.0249446	8e-230	Thyroid stimulating hormone levels	5.2e-138	GCST90025947	6.98802e-24	GCST90019504	Thyrotoxicosis [hyperthyroidism]
E05	general	E05_16_79194152_80194152	1	rs7203756	0.0236072	3e-228	Thyroid stimulating hormone levels	2.6e-33	GCST90002400	5.93e-20	GCST90479859	Thyrotoxicosis [hyperthyroidism]
E05	general	E05_11_44707135_45707135	1	rs11038357	0.174247	3e-216	Thyroid stimulating hormone levels	9.55e-18	FINNGEN_R6_THYROTOXICOSIS	5.7e-91	GCST90296333	Thyrotoxicosis [hyperthyroidism]
E05	general	E05_16_79194152_80194152	1	rs3813582	0.0149661	5e-177	Thyroid-stimulating hormone levels	6.3e-137	GCST90025947	5e-177	GCST90662868	Thyrotoxicosis [hyperthyroidism]
E05	general	E05_14_92616372_93616372	1	rs34719890	0.0231208	4e-171	Thyroid stimulating hormone levels	9.78e-14	FINNGEN_R6_E4_HYTHY_AI_STRICT	NA	NA	Thyrotoxicosis [hyperthyroidism]
E05	general	E05_2_203380280_204380280	1	rs11571297	0.375626	5e-160	Hypothyroidism	6.6e-97	GCST90038635	1.68489e-76	GCST90013893	Thyrotoxicosis [hyperthyroidism]
E05	general	E05_1_19012250_20012250	2	rs10458381	0.0476844	2e-135	Thyroid stimulating hormone levels	4.8e-18	FINNGEN_R6_E4_GOITREMULTINOD	3.791e-36	FINNGEN_R12_E4_HYTHY_AI_STRICT	Thyrotoxicosis [hyperthyroidism]
E05	general	E05_15_48918988_49918988	1	rs73398264	0.480334	1e-134	Thyroid stimulating hormone levels	1.29e-80	FINNGEN_R6_E4_GOITREMULTINOD	2.84e-108	GCST90479862	Thyrotoxicosis [hyperthyroidism]
E05	general	E05_16_79194152_80194152	1	rs200293726	0.0586941	9e-132	XPNPEP2 protein levels	<1E-309	GCST010144	4.73436e-36	GCST90692831	Thyrotoxicosis [hyperthyroidism]
E05	general	E05_16_79194152_80194152	1	rs4575545	0.036995	6e-114	Liver enzyme levels (alkaline phosphatase)	<1E-309	GCST010144	1.596e-120	GCST90474299	Thyrotoxicosis [hyperthyroidism]
E05	general	E05_14_92616372_93616372	1	rs71430783	0.0229656	2e-110	Thyroid stimulating hormone levels	7.05e-14	FINNGEN_R6_E4_HYTHY_AI_STRICT	7.398e-14	GCST90473159	Thyrotoxicosis [hyperthyroidism]
E05	general	E05_14_92616372_93616372	1	rs8013691	0.0252555	3e-110	Thyroid stimulating hormone levels	9.27e-14	FINNGEN_R6_E4_HYTHY_AI_STRICT	NA	NA	Thyrotoxicosis [hyperthyroidism]
E05	general	E05_14_92616372_93616372	1	rs10139757	0.0252555	4e-110	Thyroid stimulating hormone levels	9.34e-14	FINNGEN_R6_E4_HYTHY_AI_STRICT	NA	NA	Thyrotoxicosis [hyperthyroidism]
E05	general	E05_2_203380280_204380280	1	rs3087243	0.0593497	3e-107	Hypothyroidism NOS (PheCode 244.4)	6.9e-99	GCST90038635	2.934e-107	GCST90475653	Thyrotoxicosis [hyperthyroidism]
E05	general	E05_1_19012250_20012250	1	rs10917469	0.0991175	3e-105	Thyroid stimulating hormone levels	4.28e-18	FINNGEN_R6_E4_HYTHY_AI_STRICT	2.28e-195	GCST90296333	Thyrotoxicosis [hyperthyroidism]
E05	general	E05_16_79194152_80194152	1	rs57652769	0.0236545	3e-100	Thyroid stimulating hormone levels	3.9e-34	GCST90002400	1e-47	GCST90455669	Thyrotoxicosis [hyperthyroidism]
E05	general	E05_5_76747384_77747384	1	rs6885099	0.077878	1e-93	Hypothyroidism	1.45e-50	FINNGEN_R6_E4_HYTHY_AI_STRICT	4.62435e-97	GCST90448634	Thyrotoxicosis [hyperthyroidism]
E05	general	E05_5_76747384_77747384	1	rs10213867	0.0595082	3e-91	Thyroid stimulating hormone levels	9.77e-51	FINNGEN_R6_E4_HYTHY_AI_STRICT	4.67e-10	GCST90479862	Thyrotoxicosis [hyperthyroidism]
E05	general	E05_2_203380280_204380280	1	rs17268364	0.0153139	2e-90	Hypothyroidism or rheumatoid arthritis (pleiotropy)	5.8e-84	GCST90038635	2e-90	GCST90428109	Thyrotoxicosis [hyperthyroidism]
E05	general	E05_16_79194152_80194152	1	rs58722186	0.0149387	4e-78	Thyroid stimulating hormone levels	2.4e-33	GCST90002400	4e-78	GCST010653	Thyrotoxicosis [hyperthyroidism]
E05	general	E05_14_92616372_93616372	1	rs8015809	0.0252555	4e-54	Thyroid stimulating hormone levels	9.33e-14	FINNGEN_R6_E4_HYTHY_AI_STRICT	NA	NA	Thyrotoxicosis [hyperthyroidism]
E05	general	E05_14_80496305_81496305	1	rs2160215	0.192331	2e-51	Thyroid-stimulating hormone levels	1.5e-43	GCST90038636	2e-51	GCST90662868	Thyrotoxicosis [hyperthyroidism]
E05	general	E05_16_79194152_80194152	1	rs17689024	0.0263334	4e-43	TG protein levels	5.5e-34	GCST90002400	6.79348e-33	UKB_PPP_EUR_TG_P01266_OID31359_v1	Thyrotoxicosis [hyperthyroidism]
E05	general	E05_16_79194152_80194152	1	rs17767491	0.0238333	5e-43	Hypothyroidism (PheCode 244)	1.7e-33	GCST90002400	1.41564e-29	GCST90435199	Thyrotoxicosis [hyperthyroidism]
E05	general	E05_14_92616372_93616372	1	rs6575306	0.0252364	2e-42	Thyroid stimulating hormone levels	9.4e-14	FINNGEN_R6_E4_HYTHY_AI_STRICT	4.446e-79	GCST90296333	Thyrotoxicosis [hyperthyroidism]
E05	general	E05_11_44707135_45707135	1	rs12284404	0.177118	3e-41	Thyroid stimulating hormone levels	6.97e-18	FINNGEN_R6_THYROTOXICOSIS	3e-41	GCST010653	Thyrotoxicosis [hyperthyroidism]
E05	general	E05_14_92616372_93616372	1	rs139316751	0.0283611	1e-40	Hypothyroidism (PheCode 244)	8.97173e-06	NEALE2_6159_1	1.02e-40	GCST90479870	Thyrotoxicosis [hyperthyroidism]
E05	general	E05_1_19012250_20012250	2	rs12027702	0.0275735	4e-39	Thyroid stimulating hormone levels	1.45371e-16	NEALE2_20015_raw	NA	NA	Thyrotoxicosis [hyperthyroidism]
E05	general	E05_16_79194152_80194152	1	rs73575086	0.0154696	4e-37	Nontoxic nodular goiter (PheCode 241)	2.9e-33	GCST90002400	3.82e-37	GCST90479862	Thyrotoxicosis [hyperthyroidism]
E05	general	E05_14_80496305_81496305	1	rs28414437	0.162088	2e-36	Graves' disease	2e-43	GCST90038636	2.486e-54	GCST90473161	Thyrotoxicosis [hyperthyroidism]
E05	general	E05_14_92616372_93616372	1	rs12431502	0.022936	2e-36	Nontoxic nodular goiter (PheCode 241)	9.54e-14	FINNGEN_R6_E4_HYTHY_AI_STRICT	2.36e-36	GCST90479862	Thyrotoxicosis [hyperthyroidism]
E05	general	E05_16_79194152_80194152	1	rs73575083	0.016099	5e-36	TSHB protein levels	2.5e-33	GCST90002400	5.1e-164	GCST90296333	Thyrotoxicosis [hyperthyroidism]
E05	general	E05_16_79194152_80194152	1	rs17689625	0.0152558	2e-35	Tyrosine levels	3e-33	GCST90002400	1.622e-35	GCST90501283	Thyrotoxicosis [hyperthyroidism]
E05	general	E05_14_80496305_81496305	1	rs17111346	0.0607512	2e-34	Thyroid stimulating hormone levels within normal range in pregnancy	3.7e-42	GCST90038636	NA	NA	Thyrotoxicosis [hyperthyroidism]
E05	general	E05_1_19012250_20012250	2	rs12091047	0.0202176	2e-33	TSHB protein levels	4.7e-18	FINNGEN_R6_E4_HYTHY_AI_STRICT	4.576e-08	gtex_exon_thyroid_ensg00000077549_19_1_19484190_19484664	Thyrotoxicosis [hyperthyroidism]
E05	general	E05_5_76747384_77747384	1	rs7727976	0.0611092	9e-33	Hypothyroidism	2.02e-47	FINNGEN_R6_E4_HYTHY_AI_STRICT	8.64e-33	GCST90319320	Thyrotoxicosis [hyperthyroidism]
E05	general	E05_16_79194152_80194152	1	rs76819459	0.0175873	3e-32	Platelet count	1e-33	GCST90002400	2.8912e-16	GCST90319609	Thyrotoxicosis [hyperthyroidism]
E05	general	E05_11_44707135_45707135	1	rs3758723	0.145056	3e-30	Nontoxic nodular goiter (PheCode 241)	5.24e-18	FINNGEN_R6_THYROTOXICOSIS	2.57e-30	GCST90479862	Thyrotoxicosis [hyperthyroidism]
E05	general	E05_16_79194152_80194152	1	rs56738967	0.0334974	1e-29	Platelet crit (UKB data field 30090)	5.6e-34	GCST90002400	1.905e-22	GCST90501235	Thyrotoxicosis [hyperthyroidism]
E05	general	E05_5_76747384_77747384	1	rs4704397	0.0200958	2e-29	Height	2.67e-51	FINNGEN_R6_E4_HYTHY_AI_STRICT	2e-29	GCST90245848	Thyrotoxicosis [hyperthyroidism]
E05	general	E05_11_44707135_45707135	1	rs17723470	0.156056	8e-29	Nontoxic multinodular goiter (PheCode 241.2)	1.13e-17	FINNGEN_R6_THYROTOXICOSIS	8.28e-29	GCST90479861	Thyrotoxicosis [hyperthyroidism]
E05	general	E05_5_76747384_77747384	1	rs6867654	0.0531967	1e-28	Hypothyroidism	1.38e-47	FINNGEN_R6_E4_HYTHY_AI_STRICT	1.43111e-28	GCST90204167	Thyrotoxicosis [hyperthyroidism]
E05	general	E05_16_79194152_80194152	1	rs73575085	0.0151122	2e-28	Nontoxic multinodular goiter (PheCode 241.2)	3.3e-33	GCST90002400	2.16e-28	GCST90479861	Thyrotoxicosis [hyperthyroidism]
E05	general	E05_5_76747384_77747384	2	rs2928166	0.0669601	6e-28	Hemoglobin levels	3.85e-20	GCST90002310	6e-28	GCST90662903	Thyrotoxicosis [hyperthyroidism]
E05	general	E05_16_79194152_80194152	1	rs73575079	0.0242954	2e-26	Gout	2.4e-33	GCST90002400	2e-26	GCST90455676	Thyrotoxicosis [hyperthyroidism]
E05	general	E05_14_80496305_81496305	1	rs12101261	0.0589649	7e-24	Graves' disease	3.6e-42	GCST90038636	7e-24	GCST001200	Thyrotoxicosis [hyperthyroidism]
E05	general	E05_5_76747384_77747384	1	rs1382879	0.0314223	2e-23	Thyroid problems	4.79e-51	FINNGEN_R6_E4_HYTHY_AI_STRICT	2.079e-23	GCST90475276	Thyrotoxicosis [hyperthyroidism]
E05	general	E05_5_76747384_77747384	1	rs1479565	0.0436434	8e-22	Hypothyroidism	1.38e-47	FINNGEN_R6_E4_HYTHY_AI_STRICT	7.529e-22	GCST90018862	Thyrotoxicosis [hyperthyroidism]
E05	general	E05_5_76747384_77747384	1	rs34414970	0.0634715	7e-21	Thyroid stimulating hormone levels	1.01e-50	FINNGEN_R6_E4_HYTHY_AI_STRICT	7e-21	GCST90249990	Thyrotoxicosis [hyperthyroidism]
E05	general	E05_2_203380280_204380280	1	rs11571302	0.0770911	1e-20	PDCD1 protein levels	5.2e-98	GCST90038635	1.74e-17	GCST90479863	Thyrotoxicosis [hyperthyroidism]
E05	general	E05_16_79194152_80194152	1	rs17767742	0.0160588	3e-20	AFP protein levels	4.4e-33	GCST90002400	1.67395e-40	GCST90014010	Thyrotoxicosis [hyperthyroidism]
E05	general	E05_5_76747384_77747384	2	rs1479559	0.222669	1e-19	Hemoglobin concentration	4.46e-20	GCST90002310	1e-19	GCST90002314	Thyrotoxicosis [hyperthyroidism]
E05	general	E05_16_79194152_80194152	1	rs11150189	0.0224155	4e-16	Blood protein levels in cardiovascular risk	5.5e-32	GCST90002400	4e-16	GCST009731_37	Thyrotoxicosis [hyperthyroidism]
E05	general	E05_16_79194152_80194152	1	rs73575095	0.0157216	4e-15	Serum uric acid levels	2.4e-33	GCST90002400	6.943e-62	GCST90475647	Thyrotoxicosis [hyperthyroidism]
E05	general	E05_5_76747384_77747384	1	rs832790	0.0100155	7e-15	Atrial fibrillation	4.62e-42	FINNGEN_R6_E4_HYTHY_AI_STRICT	1.52146e-14	GCST90624412	Thyrotoxicosis [hyperthyroidism]
E05	general	E05_1_19012250_20012250	2	rs12045440	0.0498774	3e-14	Thyroid volume	2.5e-24	GCST90025949	6.592e-13	FINNGEN_R12_AUTOIMMUNE	Thyrotoxicosis [hyperthyroidism]
E05	general	E05_5_76747384_77747384	2	rs2928169	0.0731125	5e-14	HDL cholesterol levels (UKB data field 30760)	3.51e-20	GCST90002310	2.36241e-14	GCST90013978	Thyrotoxicosis [hyperthyroidism]
E05	general	E05_14_92616372_93616372	1	rs768356	0.0252216	1e-13	Thyroxine levels	1.88e-13	FINNGEN_R6_E4_HYTHY_AI_STRICT	NA	NA	Thyrotoxicosis [hyperthyroidism]
E05	general	E05_14_80496305_81496305	1	rs4903961	0.200356	2e-13	Graves' disease	1.4e-43	GCST90038636	2e-13	GCST90013683	Thyrotoxicosis [hyperthyroidism]
E05	general	E05_5_76747384_77747384	1	rs10036386	0.0546348	5e-13	Hypothyroidism	1.36e-47	FINNGEN_R6_E4_HYTHY_AI_STRICT	5.22799e-14	GCST90013893	Thyrotoxicosis [hyperthyroidism]
E05	general	E05_1_19012250_20012250	1	rs56983610	0.200972	7e-13	Hyperthyroidism	6.46e-15	FINNGEN_R6_E4_HYTHY_AI_STRICT	6.71e-13	GCST90319319	Thyrotoxicosis [hyperthyroidism]
E05	general	E05_16_79194152_80194152	1	rs12444166	0.0102844	8e-12	Total bilirubin levels	5.2e-32	GCST90002400	6.21724e-15	GCST90319635	Thyrotoxicosis [hyperthyroidism]
E05	general	E05_16_79194152_80194152	1	rs79193369	0.0138684	9e-12	Vitamin B-complex deficiencies (PheCode 261.2)	2.4e-33	GCST90002400	8.86e-12	GCST90479910	Thyrotoxicosis [hyperthyroidism]
E05	general	E05_16_79194152_80194152	1	rs17689159	0.0249472	2e-11	Graves' disease	3.7e-33	GCST90002400	5.222e-26	GCST90566732	Thyrotoxicosis [hyperthyroidism]
E05	general	E05_16_79194152_80194152	1	rs7202240	0.0231183	6e-11	Serum alkaline phosphatase levels	4.1e-33	GCST90002400	6.42804e-11	GCST90018722	Thyrotoxicosis [hyperthyroidism]
E05	general	E05_2_203380280_204380280	1	rs13010492	0.0281943	6e-11	C-C motif chemokine 19 levels	1.2e-84	GCST90038635	NA	NA	Thyrotoxicosis [hyperthyroidism]
E05	general	E05_1_19012250_20012250	2	rs12407089	0.0481665	8e-11	Goiter	2.98e-18	FINNGEN_R6_E4_GOITREMULTINOD	8.076e-11	GCST90018853	Thyrotoxicosis [hyperthyroidism]
E05	general	E05_14_92616372_93616372	1	rs8013274	0.0279036	1e-10	Goiter	9.34e-14	FINNGEN_R6_E4_HYTHY_AI_STRICT	1.432e-10	GCST90018853	Thyrotoxicosis [hyperthyroidism]
E05	general	E05_14_92616372_93616372	1	rs34162105	0.0242415	3e-10	Cystatin C levels	1.3e-15	GCST90025945	NA	NA	Thyrotoxicosis [hyperthyroidism]
E05	general	E05_16_79194152_80194152	1	rs17767383	0.026824	2e-09	Differentiated thyroid cancer	2.4e-33	GCST90002400	2.5643e-26	GCST90692985	Thyrotoxicosis [hyperthyroidism]
E05	general	E05_16_79194152_80194152	1	rs11642757	0.0160811	4e-09	Vitamin D levels	<1E-309	GCST010144	3.496e-15	gtex_ge_artery_aorta_ensg00000261390	Thyrotoxicosis [hyperthyroidism]
E05	general	E05_16_79194152_80194152	1	rs17767904	0.0158224	6e-09	Thyroid cancer	2.5e-33	GCST90002400	7.1747e-19	GCST90278672	Thyrotoxicosis [hyperthyroidism]
E05	general	E05_16_79194152_80194152	1	rs1345901	0.0729901	8e-09	Vitamin D-binding protein levels (adjusted for GC haplotype)	5.5e-32	GCST90002400	7.07745e-18	GCST90475300	Thyrotoxicosis [hyperthyroidism]
E05	general	E05_1_19012250_20012250	1	rs12410532	0.0863341	9e-09	Thyroid stimulating hormone levels	4.28e-18	FINNGEN_R6_E4_HYTHY_AI_STRICT	1.921e-20	GCST90475642	Thyrotoxicosis [hyperthyroidism]
E05	general	E05_11_44707135_45707135	1	rs11038350	0.112052	3e-08	Atrial fibrillation	5.52e-18	FINNGEN_R6_THYROTOXICOSIS	2.776e-12	FINNGEN_R12_E4_GRAVES_STRICT	Thyrotoxicosis [hyperthyroidism]
E05	general	E05_16_79194152_80194152	1	rs16950982	0.0161218	4e-06	Differentiated thyroid cancer	2.7e-31	GCST90002400	NA	NA	Thyrotoxicosis [hyperthyroidism]
E05	general	E05_1_19012250_20012250	2	rs7667	0.0230995	8e-06	Crohn's disease and psoriasis	3.8e-26	GCST90025949	NA	NA	Thyrotoxicosis [hyperthyroidism]
E05	general	E05_5_76747384_77747384	1	rs1993945	0.0157474	6.99992207027878e-320	Thyroid stimulating hormone levels	1.24e-51	FINNGEN_R6_E4_HYTHY_AI_STRICT	<1E-309	GCST90319321	Thyrotoxicosis [hyperthyroidism]
E05	general	E05_5_76747384_77747384	2	rs2928167	0.240884	9.99999999999999e-280	Thyroid stimulating hormone levels	6.12e-20	GCST90002310	1.43817e-36	GCST90435195	Thyrotoxicosis [hyperthyroidism]
E05	general	E05_16_79194152_80194152	1	rs3813580	0.0144524	NA	NA	4.7e-33	GCST90002400	1.43023e-99	GCST90319321	Thyrotoxicosis [hyperthyroidism]
E05	general	E05_1_19012250_20012250	1	rs12089728	0.0583094	NA	NA	1.25e-13	FINNGEN_R6_E4_HYTHY_AI_STRICT	2.27853e-90	GCST90319321	Thyrotoxicosis [hyperthyroidism]
E05	general	E05_16_79194152_80194152	1	rs140851213	0.0538004	NA	NA	6.9e-34	GCST90002400	1.05551e-89	UKB_PPP_EUR_XPNPEP2_O43895_OID21508_v1	Thyrotoxicosis [hyperthyroidism]
E05	general	E05_11_44707135_45707135	1	rs34046670	0.174247	NA	NA	9.57e-18	FINNGEN_R6_THYROTOXICOSIS	2.086e-69	gtex_ge_thyroid_ensg00000019505	Thyrotoxicosis [hyperthyroidism]
E05	general	E05_14_92616372_93616372	1	rs880664	0.0242969	NA	NA	5.97e-14	FINNGEN_R6_E4_HYTHY_AI_STRICT	7.636e-58	GCST90475647	Thyrotoxicosis [hyperthyroidism]
E05	general	E05_14_92616372_93616372	1	rs35835377	0.0229707	NA	NA	9.25e-14	FINNGEN_R6_E4_HYTHY_AI_STRICT	9.80693e-54	GCST90319321	Thyrotoxicosis [hyperthyroidism]
E05	general	E05_14_80496305_81496305	1	rs1023586	0.198287	NA	NA	1.9e-43	GCST90038636	5.844e-49	FINNGEN_R12_E4_THYTOXGOITDIF	Thyrotoxicosis [hyperthyroidism]
E05	general	E05_16_79194152_80194152	1	rs137951965	0.0172594	NA	NA	5.2e-33	GCST90002400	2.45e-43	GCST90479870	Thyrotoxicosis [hyperthyroidism]
E05	general	E05_1_19012250_20012250	2	rs12022399	0.0252366	NA	NA	2.12e-17	FINNGEN_R6_E4_GOITREMULTINOD	3.645e-42	FINNGEN_R12_E4_NONTOXIC_THYROID	Thyrotoxicosis [hyperthyroidism]
E05	general	E05_1_19012250_20012250	2	rs12042240	0.0481758	NA	NA	4.67e-18	FINNGEN_R6_E4_GOITREMULTINOD	1.657e-32	FINNGEN_R12_E4_GOITREMULTINOD	Thyrotoxicosis [hyperthyroidism]
E05	general	E05_14_92616372_93616372	1	rs8015085	0.0415813	NA	NA	2.1e-13	FINNGEN_R6_E4_HYTHY_AI_STRICT	1.223e-31	FINNGEN_R12_E4_NONTOXIC_THYROID	Thyrotoxicosis [hyperthyroidism]
E05	general	E05_5_76747384_77747384	2	rs2928168	0.0730801	NA	NA	2.23e-20	GCST90002310	1.289e-31	FINNGEN_R12_E4_HYTHY_AI_STRICT	Thyrotoxicosis [hyperthyroidism]
E05	general	E05_5_76747384_77747384	2	rs77284161	0.245452	NA	NA	2.4e-18	GCST90002383	2.23761e-31	UKB_PPP_EUR_TSHB_P01222_OID20129_v1	Thyrotoxicosis [hyperthyroidism]
E05	general	E05_5_76747384_77747384	1	rs2127387	0.0486884	NA	NA	9.44e-51	FINNGEN_R6_E4_HYTHY_AI_STRICT	1.968e-27	gtex_ge_thyroid_ensg00000113231	Thyrotoxicosis [hyperthyroidism]
E05	general	E05_2_203380280_204380280	1	rs6748358	0.0949911	NA	NA	1.1e-86	GCST90038635	1.08e-26	GCST90475575	Thyrotoxicosis [hyperthyroidism]
E05	general	E05_5_76747384_77747384	1	rs10037599	0.0600174	NA	NA	5.61e-49	FINNGEN_R6_E4_HYTHY_AI_STRICT	9.305e-26	FINNGEN_R12_THYROTOXICOSIS	Thyrotoxicosis [hyperthyroidism]
E05	general	E05_1_19012250_20012250	2	rs10917440	0.0110873	NA	NA	4.24e-17	FINNGEN_R6_E4_GOITREMULTINOD	2.0835e-24	UKB_PPP_EUR_TSHB_P01222_OID20129_v1	Thyrotoxicosis [hyperthyroidism]
E05	general	E05_16_79194152_80194152	1	rs7190187	0.0267075	NA	NA	1.9e-33	GCST90002400	1.891e-22	GCST90500143	Thyrotoxicosis [hyperthyroidism]
E05	general	E05_1_19012250_20012250	2	rs12042004	0.0492517	NA	NA	4.22e-18	FINNGEN_R6_E4_GOITREMULTINOD	2.371e-21	FINNGEN_R12_THYROTOXICOSIS	Thyrotoxicosis [hyperthyroidism]
E05	general	E05_14_92616372_93616372	1	rs5810620	0.0229707	NA	NA	9.26e-14	FINNGEN_R6_E4_HYTHY_AI_STRICT	3.326e-21	GCST90475642	Thyrotoxicosis [hyperthyroidism]
E05	general	E05_14_92616372_93616372	1	rs10138914	0.0251448	NA	NA	9.55e-14	FINNGEN_R6_E4_HYTHY_AI_STRICT	1.747e-19	hipsci_exon_ipsc_ensg00000100605_17_14_93116076_93116320	Thyrotoxicosis [hyperthyroidism]
E05	general	E05_5_76747384_77747384	1	rs1351284	0.052457	NA	NA	1.37e-47	FINNGEN_R6_E4_HYTHY_AI_STRICT	2.688e-19	GCST90473157	Thyrotoxicosis [hyperthyroidism]
E05	general	E05_11_44707135_45707135	1	rs71451606	0.0314078	NA	NA	1.08e-17	FINNGEN_R6_THYROTOXICOSIS	5.59379e-19	UKB_PPP_EUR_TG_P01266_OID31359_v1	Thyrotoxicosis [hyperthyroidism]
E05	general	E05_2_203380280_204380280	1	rs60306514	0.0028348	NA	NA	1.1e-88	GCST90038635	8.566e-18	GCST90476204	Thyrotoxicosis [hyperthyroidism]
E05	general	E05_2_203380280_204380280	1	rs61272514	0.0028348	NA	NA	1.1e-88	GCST90038635	1.72211e-16	GCST90019522	Thyrotoxicosis [hyperthyroidism]
E05	general	E05_2_203380280_204380280	1	rs960792	0.0969599	NA	NA	6.1e-87	GCST90038635	1.001e-15	GCST90475577	Thyrotoxicosis [hyperthyroidism]
E05	general	E05_1_19012250_20012250	2	rs6692727	0.0244491	NA	NA	7.32e-18	FINNGEN_R6_E4_GOITREMULTINOD	3.02337e-15	GCST90448634	Thyrotoxicosis [hyperthyroidism]
E05	general	E05_14_80496305_81496305	1	rs8003061	0.0616758	NA	NA	3.8e-42	GCST90038636	7.213e-14	FINNGEN_R12_E4_ENDOMETPOSTOP	Thyrotoxicosis [hyperthyroidism]
E05	general	E05_1_19012250_20012250	2	rs60780644	0.0289017	NA	NA	1.68e-17	FINNGEN_R6_E4_GOITREMULTINOD	1.264e-13	FINNGEN_R12_E4_GOITRENAS	Thyrotoxicosis [hyperthyroidism]
E05	general	E05_16_79194152_80194152	1	rs17689455	0.0233165	NA	NA	3.8e-33	GCST90002400	8.858e-13	GCST90475634	Thyrotoxicosis [hyperthyroidism]
E05	general	E05_14_92616372_93616372	1	rs28709909	0.0400976	NA	NA	4.21e-13	FINNGEN_R6_E4_HYTHY_AI_STRICT	1.17174e-12	GCST90692828	Thyrotoxicosis [hyperthyroidism]
E05	general	E05_16_79194152_80194152	1	rs148826906	0.0114053	NA	NA	3.02359e-20	NEALE2_30090_raw	1.21753e-12	UKB_PPP_EUR_MBL2_P11226_OID30759_v1	Thyrotoxicosis [hyperthyroidism]
E05	general	E05_1_19012250_20012250	2	rs12089835	0.0203647	NA	NA	4.73e-18	FINNGEN_R6_E4_HYTHY_AI_STRICT	9.05061e-12	GCST90204167	Thyrotoxicosis [hyperthyroidism]
E05	general	E05_16_79194152_80194152	1	rs138272358	0.0164042	NA	NA	3.4e-33	GCST90002400	1.015e-11	GCST90399702	Thyrotoxicosis [hyperthyroidism]
E05	general	E05_16_79194152_80194152	1	rs61221126	0.0236414	NA	NA	9.2e-33	GCST90002400	2.171e-11	gtex_leafcutter_breast_16_79716840_79751214_clu_2916_-	Thyrotoxicosis [hyperthyroidism]
E05	general	E05_1_19012250_20012250	2	rs56224045	0.0248469	NA	NA	2.1e-17	FINNGEN_R6_E4_GOITREMULTINOD	3.539e-11	nedelec_2016_exon_macrophage_salmonella_ensg00000077549_19_1_19374048_19378539	Thyrotoxicosis [hyperthyroidism]
E05	general	E05_2_203380280_204380280	1	rs13030124	0.0028348	NA	NA	4.3e-88	GCST90038635	4.046e-11	GCST90476202	Thyrotoxicosis [hyperthyroidism]
E05	general	E05_1_19012250_20012250	2	rs6662273	0.0327037	NA	NA	2.27e-17	FINNGEN_R6_E4_GOITREMULTINOD	1.13125e-10	GCST012227	Thyrotoxicosis [hyperthyroidism]
E05	general	E05_1_19012250_20012250	2	rs10917436	0.0106501	NA	NA	5.4e-17	FINNGEN_R6_E4_GOITREMULTINOD	4.37873e-10	GCST90476454	Thyrotoxicosis [hyperthyroidism]
E05	general	E05_2_203380280_204380280	1	rs34461055	0.0028348	NA	NA	4.8e-88	GCST90038635	4.597e-10	gtex_ge_testis_ensg00000163599	Thyrotoxicosis [hyperthyroidism]
E05	general	E05_16_79194152_80194152	1	rs11150191	0.0242833	NA	NA	2.7e-32	GCST90002400	1.549e-09	GCST90501334	Thyrotoxicosis [hyperthyroidism]
E05	general	E05_14_92616372_93616372	1	rs34269820	0.0229707	NA	NA	9.34e-14	FINNGEN_R6_E4_HYTHY_AI_STRICT	2.25e-09	GCST90479596	Thyrotoxicosis [hyperthyroidism]
E05	general	E05_5_76747384_77747384	1	rs1479564	0.052457	NA	NA	1.36e-47	FINNGEN_R6_E4_HYTHY_AI_STRICT	1.62204e-08	GCST90475638	Thyrotoxicosis [hyperthyroidism]
E05	general	E05_16_79194152_80194152	1	rs7195321	0.010847	NA	NA	7.1e-33	GCST90002400	5.48716e-08	GCST90278646	Thyrotoxicosis [hyperthyroidism]
E05	general	E05_16_79194152_80194152	1	rs11150188	0.0135563	NA	NA	1.1e-31	GCST90002400	1.36263e-07	GCST90435200	Thyrotoxicosis [hyperthyroidism]
E05	general	E05_16_79194152_80194152	1	rs8053589	0.0131404	NA	NA	1.4e-32	GCST90002400	1.86298e-06	GCST90428447	Thyrotoxicosis [hyperthyroidism]
E05	general	E05_2_203380280_204380280	1	rs1863800	0.0028348	NA	NA	4.7e-89	GCST90038635	NA	NA	Thyrotoxicosis [hyperthyroidism]
E05	general	E05_2_203380280_204380280	1	rs35702010	0.00266827	NA	NA	1.4e-88	GCST90038635	NA	NA	Thyrotoxicosis [hyperthyroidism]
E05	general	E05_2_203380280_204380280	1	rs13033315	0.0028348	NA	NA	1.6e-88	GCST90038635	NA	NA	Thyrotoxicosis [hyperthyroidism]
E05	general	E05_2_203380280_204380280	1	rs1968351	0.00280082	NA	NA	4.7e-88	GCST90038635	NA	NA	Thyrotoxicosis [hyperthyroidism]
E05	general	E05_2_203380280_204380280	1	rs34050244	0.0028348	NA	NA	5.4e-88	GCST90038635	NA	NA	Thyrotoxicosis [hyperthyroidism]
E05	general	E05_2_203380280_204380280	1	rs7600322	0.0823037	NA	NA	7e-87	GCST90038635	NA	NA	Thyrotoxicosis [hyperthyroidism]
E05	general	E05_2_203380280_204380280	1	rs1427678	0.0928641	NA	NA	3.1e-86	GCST90038635	NA	NA	Thyrotoxicosis [hyperthyroidism]
E05	general	E05_5_76747384_77747384	1	rs57269846	0.0822978	NA	NA	9.19e-51	FINNGEN_R6_E4_HYTHY_AI_STRICT	NA	NA	Thyrotoxicosis [hyperthyroidism]
E05	general	E05_14_80496305_81496305	1	rs12101255	0.0602676	NA	NA	3.5e-42	GCST90038636	NA	NA	Thyrotoxicosis [hyperthyroidism]
E05	general	E05_2_203380280_204380280	1	rs369966005	0.00264731	NA	NA	2.04e-35	GCST90014023	NA	NA	Thyrotoxicosis [hyperthyroidism]
E05	general	E05_16_79194152_80194152	1	rs73575076	0.0247753	NA	NA	8.8e-33	GCST90002400	NA	NA	Thyrotoxicosis [hyperthyroidism]
E05	general	E05_16_79194152_80194152	1	rs61384019	0.0365068	NA	NA	1.7e-32	GCST90002400	NA	NA	Thyrotoxicosis [hyperthyroidism]
E05	general	E05_1_19012250_20012250	2	rs12405176	0.0453076	NA	NA	4.13e-18	FINNGEN_R6_E4_GOITREMULTINOD	NA	NA	Thyrotoxicosis [hyperthyroidism]
E05	general	E05_1_19012250_20012250	2	rs12041311	0.0490337	NA	NA	4.57e-18	FINNGEN_R6_E4_GOITREMULTINOD	NA	NA	Thyrotoxicosis [hyperthyroidism]
E05	general	E05_1_19012250_20012250	2	rs2133971	0.0245001	NA	NA	7.27e-18	FINNGEN_R6_E4_GOITREMULTINOD	NA	NA	Thyrotoxicosis [hyperthyroidism]
E05	general	E05_1_19012250_20012250	2	rs6702374	0.0244818	NA	NA	7.32e-18	FINNGEN_R6_E4_GOITREMULTINOD	NA	NA	Thyrotoxicosis [hyperthyroidism]
E05	general	E05_1_19012250_20012250	2	rs12033437	0.0250736	NA	NA	8.19e-18	FINNGEN_R6_E4_GOITREMULTINOD	NA	NA	Thyrotoxicosis [hyperthyroidism]
E05	general	E05_1_19012250_20012250	2	rs12031691	0.02512	NA	NA	8.26e-18	FINNGEN_R6_E4_GOITREMULTINOD	NA	NA	Thyrotoxicosis [hyperthyroidism]
E05	general	E05_1_19012250_20012250	2	rs12034426	0.0250904	NA	NA	8.27e-18	FINNGEN_R6_E4_GOITREMULTINOD	NA	NA	Thyrotoxicosis [hyperthyroidism]
E05	general	E05_1_19012250_20012250	2	rs12036866	0.0250644	NA	NA	8.27e-18	FINNGEN_R6_E4_GOITREMULTINOD	NA	NA	Thyrotoxicosis [hyperthyroidism]
E05	general	E05_1_19012250_20012250	2	rs3790767	0.00832711	NA	NA	1.67e-17	FINNGEN_R6_E4_HYTHY_AI_STRICT	NA	NA	Thyrotoxicosis [hyperthyroidism]
E05	general	E05_1_19012250_20012250	2	rs3790762	0.00833206	NA	NA	1.67e-17	FINNGEN_R6_E4_HYTHY_AI_STRICT	NA	NA	Thyrotoxicosis [hyperthyroidism]
E05	general	E05_1_19012250_20012250	2	rs10753558	0.00831911	NA	NA	1.68e-17	FINNGEN_R6_E4_HYTHY_AI_STRICT	NA	NA	Thyrotoxicosis [hyperthyroidism]
E05	general	E05_1_19012250_20012250	2	rs10753559	0.00834755	NA	NA	1.68e-17	FINNGEN_R6_E4_HYTHY_AI_STRICT	NA	NA	Thyrotoxicosis [hyperthyroidism]
E05	general	E05_1_19012250_20012250	2	rs58441212	0.0252366	NA	NA	2.09e-17	FINNGEN_R6_E4_GOITREMULTINOD	NA	NA	Thyrotoxicosis [hyperthyroidism]
E05	general	E05_1_19012250_20012250	2	rs1566531	0.0252366	NA	NA	2.11e-17	FINNGEN_R6_E4_GOITREMULTINOD	NA	NA	Thyrotoxicosis [hyperthyroidism]
E05	general	E05_1_19012250_20012250	2	rs12561981	0.0252366	NA	NA	2.14e-17	FINNGEN_R6_E4_GOITREMULTINOD	NA	NA	Thyrotoxicosis [hyperthyroidism]
E05	general	E05_1_19012250_20012250	2	rs12026907	0.033036	NA	NA	2.2e-17	FINNGEN_R6_E4_GOITREMULTINOD	NA	NA	Thyrotoxicosis [hyperthyroidism]
E05	general	E05_1_19012250_20012250	2	rs12030205	0.0325749	NA	NA	2.39e-17	FINNGEN_R6_E4_GOITREMULTINOD	NA	NA	Thyrotoxicosis [hyperthyroidism]
E05	general	E05_1_19012250_20012250	2	rs10917441	0.0106889	NA	NA	3.75e-17	FINNGEN_R6_E4_GOITREMULTINOD	NA	NA	Thyrotoxicosis [hyperthyroidism]
E05	general	E05_1_19012250_20012250	2	rs1566532	0.0248469	NA	NA	4.04e-17	FINNGEN_R6_E4_GOITREMULTINOD	NA	NA	Thyrotoxicosis [hyperthyroidism]
E05	general	E05_1_19012250_20012250	2	rs12049019	0.0114367	NA	NA	4.22e-17	FINNGEN_R6_E4_GOITREMULTINOD	NA	NA	Thyrotoxicosis [hyperthyroidism]
E05	general	E05_1_19012250_20012250	2	rs10917437	0.0107369	NA	NA	4.94e-17	FINNGEN_R6_E4_GOITREMULTINOD	NA	NA	Thyrotoxicosis [hyperthyroidism]
E05	general	E05_1_19012250_20012250	2	rs12088915	0.0108679	NA	NA	5.45e-17	FINNGEN_R6_E4_GOITREMULTINOD	NA	NA	Thyrotoxicosis [hyperthyroidism]
E05	general	E05_1_19012250_20012250	2	rs10917434	0.0116286	NA	NA	5.53e-17	FINNGEN_R6_E4_GOITREMULTINOD	NA	NA	Thyrotoxicosis [hyperthyroidism]
E05	general	E05_1_19012250_20012250	2	rs10799805	0.0110021	NA	NA	5.55e-17	FINNGEN_R6_E4_GOITREMULTINOD	NA	NA	Thyrotoxicosis [hyperthyroidism]
E05	general	E05_14_92616372_93616372	1	rs8006922	0.0185715	NA	NA	3.76e-14	FINNGEN_R6_E4_HYTHY_AI_STRICT	NA	NA	Thyrotoxicosis [hyperthyroidism]
E05	general	E05_14_92616372_93616372	1	rs8003043	0.0251809	NA	NA	7.33e-14	FINNGEN_R6_E4_HYTHY_AI_STRICT	NA	NA	Thyrotoxicosis [hyperthyroidism]
E05	general	E05_14_92616372_93616372	1	rs192226233	0.0210289	NA	NA	8.86e-14	FINNGEN_R6_E4_HYTHY_AI_STRICT	NA	NA	Thyrotoxicosis [hyperthyroidism]
E05	general	E05_14_92616372_93616372	1	rs9672082	0.0252555	NA	NA	9.26e-14	FINNGEN_R6_E4_HYTHY_AI_STRICT	NA	NA	Thyrotoxicosis [hyperthyroidism]
E05	general	E05_14_92616372_93616372	1	rs8013102	0.0156906	NA	NA	9.3e-14	FINNGEN_R6_E4_HYTHY_AI_STRICT	NA	NA	Thyrotoxicosis [hyperthyroidism]
E05	general	E05_14_92616372_93616372	1	rs8021497	0.0252555	NA	NA	9.31e-14	FINNGEN_R6_E4_HYTHY_AI_STRICT	NA	NA	Thyrotoxicosis [hyperthyroidism]
E05	general	E05_14_92616372_93616372	1	rs35119010	0.0229707	NA	NA	9.33e-14	FINNGEN_R6_E4_HYTHY_AI_STRICT	NA	NA	Thyrotoxicosis [hyperthyroidism]
E05	general	E05_14_92616372_93616372	1	rs8006228	0.0252555	NA	NA	9.33e-14	FINNGEN_R6_E4_HYTHY_AI_STRICT	NA	NA	Thyrotoxicosis [hyperthyroidism]
E05	general	E05_14_92616372_93616372	1	rs10139751	0.0252555	NA	NA	9.34e-14	FINNGEN_R6_E4_HYTHY_AI_STRICT	NA	NA	Thyrotoxicosis [hyperthyroidism]
E05	general	E05_14_92616372_93616372	1	rs2402241	0.0252555	NA	NA	9.34e-14	FINNGEN_R6_E4_HYTHY_AI_STRICT	NA	NA	Thyrotoxicosis [hyperthyroidism]
E05	general	E05_14_92616372_93616372	1	rs71430785	0.0229707	NA	NA	9.36e-14	FINNGEN_R6_E4_HYTHY_AI_STRICT	NA	NA	Thyrotoxicosis [hyperthyroidism]
E05	general	E05_14_92616372_93616372	1	rs2402243	0.0229707	NA	NA	9.38e-14	FINNGEN_R6_E4_HYTHY_AI_STRICT	NA	NA	Thyrotoxicosis [hyperthyroidism]
E05	general	E05_14_92616372_93616372	1	rs28684402	0.0252268	NA	NA	9.45e-14	FINNGEN_R6_E4_HYTHY_AI_STRICT	NA	NA	Thyrotoxicosis [hyperthyroidism]
E05	general	E05_14_92616372_93616372	1	rs8003798	0.0252287	NA	NA	9.53e-14	FINNGEN_R6_E4_HYTHY_AI_STRICT	NA	NA	Thyrotoxicosis [hyperthyroidism]
E05	general	E05_14_92616372_93616372	1	rs8003547	0.0252364	NA	NA	9.53e-14	FINNGEN_R6_E4_HYTHY_AI_STRICT	NA	NA	Thyrotoxicosis [hyperthyroidism]
E05	general	E05_14_92616372_93616372	1	rs12436769	0.0251332	NA	NA	9.55e-14	FINNGEN_R6_E4_HYTHY_AI_STRICT	NA	NA	Thyrotoxicosis [hyperthyroidism]
E05	general	E05_14_92616372_93616372	1	rs8004395	0.0251809	NA	NA	9.55e-14	FINNGEN_R6_E4_HYTHY_AI_STRICT	NA	NA	Thyrotoxicosis [hyperthyroidism]
E05	general	E05_14_92616372_93616372	1	rs187441452	0.021021	NA	NA	9.59e-14	FINNGEN_R6_E4_HYTHY_AI_STRICT	NA	NA	Thyrotoxicosis [hyperthyroidism]
E05	general	E05_14_92616372_93616372	1	rs12101080	0.0252692	NA	NA	9.67e-14	FINNGEN_R6_E4_HYTHY_AI_STRICT	NA	NA	Thyrotoxicosis [hyperthyroidism]
E05	general	E05_14_92616372_93616372	1	rs12435604	0.0252989	NA	NA	9.7e-14	FINNGEN_R6_E4_HYTHY_AI_STRICT	NA	NA	Thyrotoxicosis [hyperthyroidism]
E05	general	E05_1_19012250_20012250	1	rs11806434	0.0583094	NA	NA	1.22e-13	FINNGEN_R6_E4_HYTHY_AI_STRICT	NA	NA	Thyrotoxicosis [hyperthyroidism]
E05	general	E05_1_19012250_20012250	1	rs4394682	0.0583094	NA	NA	1.22e-13	FINNGEN_R6_E4_HYTHY_AI_STRICT	NA	NA	Thyrotoxicosis [hyperthyroidism]
E05	general	E05_1_19012250_20012250	1	rs11807639	0.0583094	NA	NA	1.23e-13	FINNGEN_R6_E4_HYTHY_AI_STRICT	NA	NA	Thyrotoxicosis [hyperthyroidism]
E05	general	E05_1_19012250_20012250	1	rs12136721	0.0583094	NA	NA	1.25e-13	FINNGEN_R6_E4_HYTHY_AI_STRICT	NA	NA	Thyrotoxicosis [hyperthyroidism]
E05	general	E05_1_19012250_20012250	1	rs10799820	0.0583094	NA	NA	1.25e-13	FINNGEN_R6_E4_HYTHY_AI_STRICT	NA	NA	Thyrotoxicosis [hyperthyroidism]
E05	general	E05_1_19012250_20012250	1	rs12093122	0.0583094	NA	NA	1.25e-13	FINNGEN_R6_E4_HYTHY_AI_STRICT	NA	NA	Thyrotoxicosis [hyperthyroidism]
E05	general	E05_1_19012250_20012250	1	rs79251863	0.0583094	NA	NA	1.25e-13	FINNGEN_R6_E4_HYTHY_AI_STRICT	NA	NA	Thyrotoxicosis [hyperthyroidism]
E05	general	E05_1_19012250_20012250	1	rs35178954	0.0583094	NA	NA	1.25e-13	FINNGEN_R6_E4_HYTHY_AI_STRICT	NA	NA	Thyrotoxicosis [hyperthyroidism]
E05	general	E05_14_92616372_93616372	1	rs7156872	0.0417428	NA	NA	1.5e-13	FINNGEN_R6_E4_HYTHY_AI_STRICT	NA	NA	Thyrotoxicosis [hyperthyroidism]
E05	general	E05_14_92616372_93616372	1	rs3035869	0.0244884	NA	NA	7.98385e-06	NEALE2_6159_1	NA	NA	Thyrotoxicosis [hyperthyroidism]
E05.0	general	E05.0_1_113261186_114261186	1	rs2476601	0.482167	3e-198	Hypothyroidism	5.91e-208	GCST90014023	5.152e-262	FINNGEN_R12_AUTOIMMUNE	Thyrotoxicosis with diffuse goitre
E05.0	general	E05.0_2_203374196_204374196	1	rs11571297	0.130817	5e-160	Hypothyroidism	6.6e-97	GCST90038635	1.68489e-76	GCST90013893	Thyrotoxicosis with diffuse goitre
E05.0	general	E05.0_2_203374196_204374196	1	rs3087243	0.200239	3e-107	Hypothyroidism NOS (PheCode 244.4)	6.9e-99	GCST90038635	2.934e-107	GCST90475653	Thyrotoxicosis with diffuse goitre
E05.0	general	E05.0_14_80490913_81490913	1	rs2160215	0.209366	2e-51	Thyroid-stimulating hormone levels	1.5e-43	GCST90038636	2e-51	GCST90662868	Thyrotoxicosis with diffuse goitre
E05.0	general	E05.0_14_80490913_81490913	1	rs28414437	0.212402	2e-36	Graves' disease	2e-43	GCST90038636	2.486e-54	GCST90473161	Thyrotoxicosis with diffuse goitre
E05.0	general	E05.0_14_80490913_81490913	1	rs17111346	0.0447388	2e-34	Thyroid stimulating hormone levels within normal range in pregnancy	3.7e-42	GCST90038636	NA	NA	Thyrotoxicosis with diffuse goitre
E05.0	general	E05.0_2_203374196_204374196	1	rs231804	0.0269265	1e-20	Systemic lupus erythematosus (MTAG)	6.5e-88	GCST90038635	1e-20	GCST90270940	Thyrotoxicosis with diffuse goitre
E05.0	general	E05.0_2_203374196_204374196	1	rs11571302	0.0240827	1e-20	PDCD1 protein levels	5.2e-98	GCST90038635	1.74e-17	GCST90479863	Thyrotoxicosis with diffuse goitre
E05.0	general	E05.0_2_203374196_204374196	1	rs34636506	0.0308863	2e-14	Hashimoto thyroiditis	6.9e-83	GCST90038635	1.923e-14	GCST90018855	Thyrotoxicosis with diffuse goitre
E05.0	general	E05.0_14_80490913_81490913	1	rs4903961	0.202693	2e-13	Graves' disease	1.4e-43	GCST90038636	2e-13	GCST90013683	Thyrotoxicosis with diffuse goitre
E05.0	general	E05.0_1_113261186_114261186	1	rs6679677	0.516792	9.99999999999999e-301	Hypothyroidism	2.81e-206	GCST90014023	2.93004e-168	GCST90132223	Thyrotoxicosis with diffuse goitre
E05.0	general	E05.0_14_80490913_81490913	1	rs1023586	0.205043	NA	NA	1.9e-43	GCST90038636	5.844e-49	FINNGEN_R12_E4_THYTOXGOITDIF	Thyrotoxicosis with diffuse goitre
E05.0	general	E05.0_2_203374196_204374196	1	rs11393378	0.0356747	NA	NA	7.2e-88	GCST90038635	2.593e-20	kasela_2017_microarray_t-cell_cd4_ilmn_2261627	Thyrotoxicosis with diffuse goitre
E05.0	general	E05.0_2_203374196_204374196	1	rs60306514	0.039075	NA	NA	1.1e-88	GCST90038635	8.566e-18	GCST90476204	Thyrotoxicosis with diffuse goitre
E05.0	general	E05.0_2_203374196_204374196	1	rs61272514	0.039075	NA	NA	1.1e-88	GCST90038635	1.72211e-16	GCST90019522	Thyrotoxicosis with diffuse goitre
E05.0	general	E05.0_2_203374196_204374196	1	rs144115812	0.0274767	NA	NA	7.4e-88	GCST90038635	3.581e-15	GCST90310183	Thyrotoxicosis with diffuse goitre
E05.0	general	E05.0_14_80490913_81490913	1	rs8003061	0.0453105	NA	NA	3.8e-42	GCST90038636	7.213e-14	FINNGEN_R12_E4_ENDOMETPOSTOP	Thyrotoxicosis with diffuse goitre
E05.0	general	E05.0_2_203374196_204374196	1	rs13030124	0.039075	NA	NA	4.3e-88	GCST90038635	4.046e-11	GCST90476202	Thyrotoxicosis with diffuse goitre
E05.0	general	E05.0_2_203374196_204374196	1	rs34461055	0.039075	NA	NA	4.8e-88	GCST90038635	4.597e-10	gtex_ge_testis_ensg00000163599	Thyrotoxicosis with diffuse goitre
E05.0	general	E05.0_2_203374196_204374196	1	rs231811	0.0269265	NA	NA	3e-88	GCST90038635	1.195e-07	cedar_microarray_t-cell_cd4_ilmn_1763487	Thyrotoxicosis with diffuse goitre
E05.0	general	E05.0_2_203374196_204374196	1	rs1863800	0.039075	NA	NA	4.7e-89	GCST90038635	NA	NA	Thyrotoxicosis with diffuse goitre
E05.0	general	E05.0_2_203374196_204374196	1	rs35702010	0.0238052	NA	NA	1.4e-88	GCST90038635	NA	NA	Thyrotoxicosis with diffuse goitre
E05.0	general	E05.0_2_203374196_204374196	1	rs13033315	0.039075	NA	NA	1.6e-88	GCST90038635	NA	NA	Thyrotoxicosis with diffuse goitre
E05.0	general	E05.0_2_203374196_204374196	1	rs11571304	0.0269265	NA	NA	1.6e-88	GCST90038635	NA	NA	Thyrotoxicosis with diffuse goitre
E05.0	general	E05.0_2_203374196_204374196	1	rs12990970	0.0269265	NA	NA	2.1e-88	GCST90038635	NA	NA	Thyrotoxicosis with diffuse goitre
E05.0	general	E05.0_2_203374196_204374196	1	rs1968351	0.0315536	NA	NA	4.7e-88	GCST90038635	NA	NA	Thyrotoxicosis with diffuse goitre
E05.0	general	E05.0_2_203374196_204374196	1	rs34050244	0.039075	NA	NA	5.4e-88	GCST90038635	NA	NA	Thyrotoxicosis with diffuse goitre
E05.0	general	E05.0_2_203374196_204374196	1	rs6745050	0.025226	NA	NA	6.9e-88	GCST90038635	NA	NA	Thyrotoxicosis with diffuse goitre
E05.0	general	E05.0_2_203374196_204374196	1	rs231806	0.0269265	NA	NA	9.5e-88	GCST90038635	NA	NA	Thyrotoxicosis with diffuse goitre
E05.0	general	E05.0_14_80490913_81490913	1	rs12101255	0.0441768	NA	NA	3.5e-42	GCST90038636	NA	NA	Thyrotoxicosis with diffuse goitre
E05.0	general	E05.0_2_203374196_204374196	1	rs369966005	0.0212659	NA	NA	2.04e-35	GCST90014023	NA	NA	Thyrotoxicosis with diffuse goitre
E05.2	general	E05.2_5_76739986_77739986	1	rs2046045	0.117691	<1E-309	Thyroid stimulating hormone levels	1.16e-50	FINNGEN_R6_E4_HYTHY_AI_STRICT	<1E-309	GCST90296333	Thyrotoxicosis with toxic multinodular goitre
E05.2	general	E05.2_5_76739986_77739986	1	rs1479567	0.0291738	1e-269	Thyroid stimulating hormone levels	7.13e-51	FINNGEN_R6_E4_HYTHY_AI_STRICT	1e-269	GCST010653	Thyrotoxicosis with toxic multinodular goitre
E05.2	general	E05.2_15_48918988_49918988	1	rs17477923	0.51002	3e-259	Thyroid stimulating hormone levels	9.12e-81	FINNGEN_R6_E4_GOITREMULTINOD	2.377e-184	FINNGEN_R12_E4_NONTOXIC_THYROID	Thyrotoxicosis with toxic multinodular goitre
E05.2	general	E05.2_11_44716307_45716307	1	rs11038357	0.227615	3e-216	Thyroid stimulating hormone levels	9.55e-18	FINNGEN_R6_THYROTOXICOSIS	5.7e-91	GCST90296333	Thyrotoxicosis with toxic multinodular goitre
E05.2	general	E05.2_14_92618986_93618986	1	rs34719890	0.022981	4e-171	Thyroid stimulating hormone levels	9.78e-14	FINNGEN_R6_E4_HYTHY_AI_STRICT	NA	NA	Thyrotoxicosis with toxic multinodular goitre
E05.2	general	E05.2_9_97315298_98315298	1	rs1588635	0.00235293	8e-153	Hypothyroidism	1.93e-119	FINNGEN_R6_E4_THYROID	1.324e-154	GCST90473152	Thyrotoxicosis with toxic multinodular goitre
E05.2	general	E05.2_1_19012250_20012250	2	rs10458381	0.0711707	2e-135	Thyroid stimulating hormone levels	4.8e-18	FINNGEN_R6_E4_GOITREMULTINOD	3.791e-36	FINNGEN_R12_E4_HYTHY_AI_STRICT	Thyrotoxicosis with toxic multinodular goitre
E05.2	general	E05.2_15_48918988_49918988	1	rs73398264	0.491371	1e-134	Thyroid stimulating hormone levels	1.29e-80	FINNGEN_R6_E4_GOITREMULTINOD	2.84e-108	GCST90479862	Thyrotoxicosis with toxic multinodular goitre
E05.2	general	E05.2_14_92618986_93618986	1	rs71430783	0.0231102	2e-110	Thyroid stimulating hormone levels	7.05e-14	FINNGEN_R6_E4_HYTHY_AI_STRICT	7.398e-14	GCST90473159	Thyrotoxicosis with toxic multinodular goitre
E05.2	general	E05.2_14_92618986_93618986	1	rs8013691	0.0233211	3e-110	Thyroid stimulating hormone levels	9.27e-14	FINNGEN_R6_E4_HYTHY_AI_STRICT	NA	NA	Thyrotoxicosis with toxic multinodular goitre
E05.2	general	E05.2_14_92618986_93618986	1	rs10139757	0.0233211	4e-110	Thyroid stimulating hormone levels	9.34e-14	FINNGEN_R6_E4_HYTHY_AI_STRICT	NA	NA	Thyrotoxicosis with toxic multinodular goitre
E05.2	general	E05.2_5_76739986_77739986	1	rs6885099	0.0855979	1e-93	Hypothyroidism	1.45e-50	FINNGEN_R6_E4_HYTHY_AI_STRICT	4.62435e-97	GCST90448634	Thyrotoxicosis with toxic multinodular goitre
E05.2	general	E05.2_5_76739986_77739986	1	rs10213867	0.0204994	3e-91	Thyroid stimulating hormone levels	9.77e-51	FINNGEN_R6_E4_HYTHY_AI_STRICT	4.67e-10	GCST90479862	Thyrotoxicosis with toxic multinodular goitre
E05.2	general	E05.2_9_97315298_98315298	1	rs10759927	0.00194099	1e-89	Hypothyroidism	1.81e-119	FINNGEN_R6_E4_THYROID	1e-89	GCST003988	Thyrotoxicosis with toxic multinodular goitre
E05.2	general	E05.2_9_97315298_98315298	1	rs7030280	0.00204328	1e-82	Hypothyroidism	3.35e-119	FINNGEN_R6_E4_THYROID	2.07e-270	FINNGEN_R12_E4_THYROID	Thyrotoxicosis with toxic multinodular goitre
E05.2	general	E05.2_1_19012250_20012250	1	rs568931048	0.0130318	2e-72	Thyroid stimulating hormone levels	NA	NA	NA	NA	Thyrotoxicosis with toxic multinodular goitre
E05.2	general	E05.2_9_97315298_98315298	1	rs7045465	0.00439559	4e-63	Thyroid stimulating hormone levels within normal range in pregnancy	6.49e-91	FINNGEN_R6_E4_THYROID	3.49042e-63	GCST90435195	Thyrotoxicosis with toxic multinodular goitre
E05.2	general	E05.2_14_92618986_93618986	1	rs8015809	0.0233211	4e-54	Thyroid stimulating hormone levels	9.33e-14	FINNGEN_R6_E4_HYTHY_AI_STRICT	NA	NA	Thyrotoxicosis with toxic multinodular goitre
E05.2	general	E05.2_9_97315298_98315298	1	rs10983700	0.00205354	2e-43	Subclinical hypothyroidism in pregnancy	1.96e-119	FINNGEN_R6_E4_THYROID	2.0828e-12	GCST90435685	Thyrotoxicosis with toxic multinodular goitre
E05.2	general	E05.2_14_92618986_93618986	1	rs6575306	0.0233289	2e-42	Thyroid stimulating hormone levels	9.4e-14	FINNGEN_R6_E4_HYTHY_AI_STRICT	4.446e-79	GCST90296333	Thyrotoxicosis with toxic multinodular goitre
E05.2	general	E05.2_1_19012250_20012250	2	rs3913439	0.0100035	1e-41	Hypothyroidism (PheCode 244)	9.89e-18	FINNGEN_R6_E4_HYTHY_AI_STRICT	1.08e-41	GCST90479870	Thyrotoxicosis with toxic multinodular goitre
E05.2	general	E05.2_11_44716307_45716307	1	rs12284404	0.139719	3e-41	Thyroid stimulating hormone levels	6.97e-18	FINNGEN_R6_THYROTOXICOSIS	3e-41	GCST010653	Thyrotoxicosis with toxic multinodular goitre
E05.2	general	E05.2_14_92618986_93618986	1	rs139316751	0.0355046	1e-40	Hypothyroidism (PheCode 244)	8.97173e-06	NEALE2_6159_1	1.02e-40	GCST90479870	Thyrotoxicosis with toxic multinodular goitre
E05.2	general	E05.2_1_19012250_20012250	2	rs12027702	0.0195675	4e-39	Thyroid stimulating hormone levels	1.45371e-16	NEALE2_20015_raw	NA	NA	Thyrotoxicosis with toxic multinodular goitre
E05.2	general	E05.2_14_92618986_93618986	1	rs12431502	0.0216901	2e-36	Nontoxic nodular goiter (PheCode 241)	9.54e-14	FINNGEN_R6_E4_HYTHY_AI_STRICT	2.36e-36	GCST90479862	Thyrotoxicosis with toxic multinodular goitre
E05.2	general	E05.2_1_19012250_20012250	2	rs12091047	0.0575643	2e-33	TSHB protein levels	4.7e-18	FINNGEN_R6_E4_HYTHY_AI_STRICT	4.576e-08	gtex_exon_thyroid_ensg00000077549_19_1_19484190_19484664	Thyrotoxicosis with toxic multinodular goitre
E05.2	general	E05.2_5_76739986_77739986	1	rs7727976	0.0805259	9e-33	Hypothyroidism	2.02e-47	FINNGEN_R6_E4_HYTHY_AI_STRICT	8.64e-33	GCST90319320	Thyrotoxicosis with toxic multinodular goitre
E05.2	general	E05.2_11_44716307_45716307	1	rs3758723	0.164821	3e-30	Nontoxic nodular goiter (PheCode 241)	5.24e-18	FINNGEN_R6_THYROTOXICOSIS	2.57e-30	GCST90479862	Thyrotoxicosis with toxic multinodular goitre
E05.2	general	E05.2_11_44716307_45716307	1	rs17723470	0.181641	8e-29	Nontoxic multinodular goiter (PheCode 241.2)	1.13e-17	FINNGEN_R6_THYROTOXICOSIS	8.28e-29	GCST90479861	Thyrotoxicosis with toxic multinodular goitre
E05.2	general	E05.2_5_76739986_77739986	1	rs6867654	0.0707568	1e-28	Hypothyroidism	1.38e-47	FINNGEN_R6_E4_HYTHY_AI_STRICT	1.43111e-28	GCST90204167	Thyrotoxicosis with toxic multinodular goitre
E05.2	general	E05.2_5_76739986_77739986	1	rs1382879	0.0159481	2e-23	Thyroid problems	4.79e-51	FINNGEN_R6_E4_HYTHY_AI_STRICT	2.079e-23	GCST90475276	Thyrotoxicosis with toxic multinodular goitre
E05.2	general	E05.2_5_76739986_77739986	1	rs1479565	0.0704867	8e-22	Hypothyroidism	1.38e-47	FINNGEN_R6_E4_HYTHY_AI_STRICT	7.529e-22	GCST90018862	Thyrotoxicosis with toxic multinodular goitre
E05.2	general	E05.2_5_76739986_77739986	1	rs34414970	0.0223292	7e-21	Thyroid stimulating hormone levels	1.01e-50	FINNGEN_R6_E4_HYTHY_AI_STRICT	7e-21	GCST90249990	Thyrotoxicosis with toxic multinodular goitre
E05.2	general	E05.2_5_76739986_77739986	1	rs11950697	0.0110688	1e-20	Thyroxine levels	1.25e-47	FINNGEN_R6_E4_HYTHY_AI_STRICT	NA	NA	Thyrotoxicosis with toxic multinodular goitre
E05.2	general	E05.2_9_97315298_98315298	1	rs36052460	0.00199261	6e-20	Thyroid stimulating hormone levels	1.8e-119	FINNGEN_R6_E4_THYROID	<1E-309	GCST90479870	Thyrotoxicosis with toxic multinodular goitre
E05.2	general	E05.2_5_76739986_77739986	1	rs832790	0.0207329	7e-15	Atrial fibrillation	4.62e-42	FINNGEN_R6_E4_HYTHY_AI_STRICT	1.52146e-14	GCST90624412	Thyrotoxicosis with toxic multinodular goitre
E05.2	general	E05.2_1_19012250_20012250	1	rs10917468	0.0124923	1e-14	Thyroid volume	7.08393e-12	NEALE2_20015_raw	NA	NA	Thyrotoxicosis with toxic multinodular goitre
E05.2	general	E05.2_1_19012250_20012250	2	rs12045440	0.0718859	3e-14	Thyroid volume	2.5e-24	GCST90025949	6.592e-13	FINNGEN_R12_AUTOIMMUNE	Thyrotoxicosis with toxic multinodular goitre
E05.2	general	E05.2_14_92618986_93618986	1	rs768356	0.0237696	1e-13	Thyroxine levels	1.88e-13	FINNGEN_R6_E4_HYTHY_AI_STRICT	NA	NA	Thyrotoxicosis with toxic multinodular goitre
E05.2	general	E05.2_9_97315298_98315298	1	rs7021576	0.00194099	2e-13	Atrial fibrillation	1.84e-119	FINNGEN_R6_E4_THYROID	8.67e-09	GCST90479871	Thyrotoxicosis with toxic multinodular goitre
E05.2	general	E05.2_5_76739986_77739986	1	rs10036386	0.0722952	5e-13	Hypothyroidism	1.36e-47	FINNGEN_R6_E4_HYTHY_AI_STRICT	5.22799e-14	GCST90013893	Thyrotoxicosis with toxic multinodular goitre
E05.2	general	E05.2_1_19012250_20012250	1	rs56983610	0.230416	7e-13	Hyperthyroidism	6.46e-15	FINNGEN_R6_E4_HYTHY_AI_STRICT	6.71e-13	GCST90319319	Thyrotoxicosis with toxic multinodular goitre
E05.2	general	E05.2_9_97315298_98315298	1	rs7045138	0.229844	2e-11	Thyroid hormone levels	4.97e-88	FINNGEN_R6_E4_THYROID	2e-11	GCST001856_2	Thyrotoxicosis with toxic multinodular goitre
E05.2	general	E05.2_9_97315298_98315298	1	rs7028661	0.00199261	5e-11	Free thyroxine levels within normal range in pregnancy	1.63e-119	FINNGEN_R6_E4_THYROID	4.666e-33	GCST90475651	Thyrotoxicosis with toxic multinodular goitre
E05.2	general	E05.2_1_19012250_20012250	2	rs12407089	0.07071	8e-11	Goiter	2.98e-18	FINNGEN_R6_E4_GOITREMULTINOD	8.076e-11	GCST90018853	Thyrotoxicosis with toxic multinodular goitre
E05.2	general	E05.2_14_92618986_93618986	1	rs8013274	0.0215121	1e-10	Goiter	9.34e-14	FINNGEN_R6_E4_HYTHY_AI_STRICT	1.432e-10	GCST90018853	Thyrotoxicosis with toxic multinodular goitre
E05.2	general	E05.2_14_92618986_93618986	1	rs34162105	0.0240264	3e-10	Cystatin C levels	1.3e-15	GCST90025945	NA	NA	Thyrotoxicosis with toxic multinodular goitre
E05.2	general	E05.2_11_44716307_45716307	1	rs11038350	0.0531254	3e-08	Atrial fibrillation	5.52e-18	FINNGEN_R6_THYROTOXICOSIS	2.776e-12	FINNGEN_R12_E4_GRAVES_STRICT	Thyrotoxicosis with toxic multinodular goitre
E05.2	general	E05.2_1_19012250_20012250	1	rs60066365	0.0237623	6e-06	Vascular dementia	6.83937e-12	NEALE2_20015_raw	NA	NA	Thyrotoxicosis with toxic multinodular goitre
E05.2	general	E05.2_1_19012250_20012250	2	rs7667	0.00715235	8e-06	Crohn's disease and psoriasis	3.8e-26	GCST90025949	NA	NA	Thyrotoxicosis with toxic multinodular goitre
E05.2	general	E05.2_9_97315298_98315298	1	rs7030256	0.0020426	9.88131291682493e-324	Hypothyroidism NOS (PheCode 244.4)	3.39e-119	FINNGEN_R6_E4_THYROID	3.767e-116	FINNGEN_R12_E4_GOITREMULTINOD	Thyrotoxicosis with toxic multinodular goitre
E05.2	general	E05.2_9_97315298_98315298	1	rs7847663	0.00194099	9.88131291682493e-324	Hypothyroidism (PheCode 244)	1.86e-119	FINNGEN_R6_E4_THYROID	1.17513e-49	GCST90435695	Thyrotoxicosis with toxic multinodular goitre
E05.2	general	E05.2_9_97315298_98315298	1	rs1877431	0.00499872	9.99999999999999e-301	Hypothyroidism	2.06e-90	FINNGEN_R6_E4_THYROID	NA	NA	Thyrotoxicosis with toxic multinodular goitre
E05.2	general	E05.2_9_97315298_98315298	1	rs6478413	0.0232588	NA	NA	2.4e-90	GCST90038635	<1E-309	GCST90475653	Thyrotoxicosis with toxic multinodular goitre
E05.2	general	E05.2_1_19012250_20012250	1	rs12089728	0.0637436	NA	NA	1.25e-13	FINNGEN_R6_E4_HYTHY_AI_STRICT	2.27853e-90	GCST90319321	Thyrotoxicosis with toxic multinodular goitre
E05.2	general	E05.2_11_44716307_45716307	1	rs34046670	0.227615	NA	NA	9.57e-18	FINNGEN_R6_THYROTOXICOSIS	2.086e-69	gtex_ge_thyroid_ensg00000019505	Thyrotoxicosis with toxic multinodular goitre
E05.2	general	E05.2_14_92618986_93618986	1	rs880664	0.0236323	NA	NA	5.97e-14	FINNGEN_R6_E4_HYTHY_AI_STRICT	7.636e-58	GCST90475647	Thyrotoxicosis with toxic multinodular goitre
E05.2	general	E05.2_1_19012250_20012250	2	rs2314345	0.0113413	NA	NA	8.11e-18	FINNGEN_R6_E4_HYTHY_AI_STRICT	1.563e-57	GCST90475647	Thyrotoxicosis with toxic multinodular goitre
E05.2	general	E05.2_1_19012250_20012250	2	rs10799814	0.0151862	NA	NA	1.26e-17	FINNGEN_R6_E4_HYTHY_AI_STRICT	4.78041e-55	GCST90319321	Thyrotoxicosis with toxic multinodular goitre
E05.2	general	E05.2_14_92618986_93618986	1	rs35835377	0.0216825	NA	NA	9.25e-14	FINNGEN_R6_E4_HYTHY_AI_STRICT	9.80693e-54	GCST90319321	Thyrotoxicosis with toxic multinodular goitre
E05.2	general	E05.2_9_97315298_98315298	1	rs10818050	0.00199261	NA	NA	1.87e-119	FINNGEN_R6_E4_THYROID	6.24149e-48	GCST90435692	Thyrotoxicosis with toxic multinodular goitre
E05.2	general	E05.2_1_19012250_20012250	2	rs12022399	0.00850511	NA	NA	2.12e-17	FINNGEN_R6_E4_GOITREMULTINOD	3.645e-42	FINNGEN_R12_E4_NONTOXIC_THYROID	Thyrotoxicosis with toxic multinodular goitre
E05.2	general	E05.2_1_19012250_20012250	2	rs12042240	0.0714497	NA	NA	4.67e-18	FINNGEN_R6_E4_GOITREMULTINOD	1.657e-32	FINNGEN_R12_E4_GOITREMULTINOD	Thyrotoxicosis with toxic multinodular goitre
E05.2	general	E05.2_14_92618986_93618986	1	rs8015085	0.0380136	NA	NA	2.1e-13	FINNGEN_R6_E4_HYTHY_AI_STRICT	1.223e-31	FINNGEN_R12_E4_NONTOXIC_THYROID	Thyrotoxicosis with toxic multinodular goitre
E05.2	general	E05.2_5_76739986_77739986	1	rs2127387	0.0216052	NA	NA	9.44e-51	FINNGEN_R6_E4_HYTHY_AI_STRICT	1.968e-27	gtex_ge_thyroid_ensg00000113231	Thyrotoxicosis with toxic multinodular goitre
E05.2	general	E05.2_5_76739986_77739986	1	rs10037599	0.071118	NA	NA	5.61e-49	FINNGEN_R6_E4_HYTHY_AI_STRICT	9.305e-26	FINNGEN_R12_THYROTOXICOSIS	Thyrotoxicosis with toxic multinodular goitre
E05.2	general	E05.2_1_19012250_20012250	2	rs12042004	0.0675111	NA	NA	4.22e-18	FINNGEN_R6_E4_GOITREMULTINOD	2.371e-21	FINNGEN_R12_THYROTOXICOSIS	Thyrotoxicosis with toxic multinodular goitre
E05.2	general	E05.2_14_92618986_93618986	1	rs5810620	0.0216825	NA	NA	9.26e-14	FINNGEN_R6_E4_HYTHY_AI_STRICT	3.326e-21	GCST90475642	Thyrotoxicosis with toxic multinodular goitre
E05.2	general	E05.2_14_92618986_93618986	1	rs10138914	0.0233395	NA	NA	9.55e-14	FINNGEN_R6_E4_HYTHY_AI_STRICT	1.747e-19	hipsci_exon_ipsc_ensg00000100605_17_14_93116076_93116320	Thyrotoxicosis with toxic multinodular goitre
E05.2	general	E05.2_5_76739986_77739986	1	rs1351284	0.0707733	NA	NA	1.37e-47	FINNGEN_R6_E4_HYTHY_AI_STRICT	2.688e-19	GCST90473157	Thyrotoxicosis with toxic multinodular goitre
E05.2	general	E05.2_9_97315298_98315298	1	rs7033765	0.188017	NA	NA	3.7e-88	FINNGEN_R6_E4_THYROID	1.007e-17	FINNGEN_R12_HEIGHT_IRN	Thyrotoxicosis with toxic multinodular goitre
E05.2	general	E05.2_1_19012250_20012250	2	rs6692727	0.0196073	NA	NA	7.32e-18	FINNGEN_R6_E4_GOITREMULTINOD	3.02337e-15	GCST90448634	Thyrotoxicosis with toxic multinodular goitre
E05.2	general	E05.2_1_19012250_20012250	2	rs60780644	0.00977545	NA	NA	1.68e-17	FINNGEN_R6_E4_GOITREMULTINOD	1.264e-13	FINNGEN_R12_E4_GOITRENAS	Thyrotoxicosis with toxic multinodular goitre
E05.2	general	E05.2_1_19012250_20012250	1	rs10917472	0.0147947	NA	NA	2.15027e-12	NEALE2_20015_raw	2.19336e-13	GCST90692683	Thyrotoxicosis with toxic multinodular goitre
E05.2	general	E05.2_1_19012250_20012250	2	rs34640740	0.0114682	NA	NA	8.25e-18	FINNGEN_R6_E4_HYTHY_AI_STRICT	3.041e-13	GCST90475277	Thyrotoxicosis with toxic multinodular goitre
E05.2	general	E05.2_14_92618986_93618986	1	rs28709909	0.0378182	NA	NA	4.21e-13	FINNGEN_R6_E4_HYTHY_AI_STRICT	1.17174e-12	GCST90692828	Thyrotoxicosis with toxic multinodular goitre
E05.2	general	E05.2_1_19012250_20012250	2	rs12089835	0.0579152	NA	NA	4.73e-18	FINNGEN_R6_E4_HYTHY_AI_STRICT	9.05061e-12	GCST90204167	Thyrotoxicosis with toxic multinodular goitre
E05.2	general	E05.2_1_19012250_20012250	2	rs56224045	0.00869263	NA	NA	2.1e-17	FINNGEN_R6_E4_GOITREMULTINOD	3.539e-11	nedelec_2016_exon_macrophage_salmonella_ensg00000077549_19_1_19374048_19378539	Thyrotoxicosis with toxic multinodular goitre
E05.2	general	E05.2_1_19012250_20012250	2	rs6662273	0.00985246	NA	NA	2.27e-17	FINNGEN_R6_E4_GOITREMULTINOD	1.13125e-10	GCST012227	Thyrotoxicosis with toxic multinodular goitre
E05.2	general	E05.2_14_92618986_93618986	1	rs34269820	0.0216825	NA	NA	9.34e-14	FINNGEN_R6_E4_HYTHY_AI_STRICT	2.25e-09	GCST90479596	Thyrotoxicosis with toxic multinodular goitre
E05.2	general	E05.2_9_97315298_98315298	1	rs2401637	0.00194099	NA	NA	1.82e-119	FINNGEN_R6_E4_THYROID	3.975e-09	GCST90239655	Thyrotoxicosis with toxic multinodular goitre
E05.2	general	E05.2_5_76739986_77739986	1	rs1479564	0.0707733	NA	NA	1.36e-47	FINNGEN_R6_E4_HYTHY_AI_STRICT	1.62204e-08	GCST90475638	Thyrotoxicosis with toxic multinodular goitre
E05.2	general	E05.2_14_92618986_93618986	1	rs33998003	0.029086	NA	NA	6.59e-14	FINNGEN_R6_E4_HYTHY_AI_STRICT	4.908e-06	gtex_exon_brain_cerebellar_hemisphere_ensg00000066427_25_14_92096093_92096134	Thyrotoxicosis with toxic multinodular goitre
E05.2	general	E05.2_9_97315298_98315298	1	rs59168318	0.261668	NA	NA	5.3e-78	GCST90038635	0.0008693	blueprint_exon_t-cell_ensg00000106785_15_9_98084467_98087441	Thyrotoxicosis with toxic multinodular goitre
E05.2	general	E05.2_9_97315298_98315298	1	rs10983701	0.00204567	NA	NA	1.94e-119	FINNGEN_R6_E4_THYROID	NA	NA	Thyrotoxicosis with toxic multinodular goitre
E05.2	general	E05.2_9_97315298_98315298	1	rs1443432	0.0229892	NA	NA	2.9e-90	GCST90038635	NA	NA	Thyrotoxicosis with toxic multinodular goitre
E05.2	general	E05.2_9_97315298_98315298	1	rs4297160	0.191231	NA	NA	5.35e-88	FINNGEN_R6_E4_THYROID	NA	NA	Thyrotoxicosis with toxic multinodular goitre
E05.2	general	E05.2_5_76739986_77739986	1	rs57269846	0.0878658	NA	NA	9.19e-51	FINNGEN_R6_E4_HYTHY_AI_STRICT	NA	NA	Thyrotoxicosis with toxic multinodular goitre
E05.2	general	E05.2_5_76739986_77739986	1	rs10056404	0.0118202	NA	NA	1.09e-47	FINNGEN_R6_E4_HYTHY_AI_STRICT	NA	NA	Thyrotoxicosis with toxic multinodular goitre
E05.2	general	E05.2_1_19012250_20012250	2	rs12405176	0.0634891	NA	NA	4.13e-18	FINNGEN_R6_E4_GOITREMULTINOD	NA	NA	Thyrotoxicosis with toxic multinodular goitre
E05.2	general	E05.2_1_19012250_20012250	2	rs139962732	0.010698	NA	NA	4.15e-18	FINNGEN_R6_E4_HYTHY_AI_STRICT	NA	NA	Thyrotoxicosis with toxic multinodular goitre
E05.2	general	E05.2_1_19012250_20012250	2	rs12041311	0.0699658	NA	NA	4.57e-18	FINNGEN_R6_E4_GOITREMULTINOD	NA	NA	Thyrotoxicosis with toxic multinodular goitre
E05.2	general	E05.2_1_19012250_20012250	2	rs1060468	0.010708	NA	NA	6.52e-18	FINNGEN_R6_E4_HYTHY_AI_STRICT	NA	NA	Thyrotoxicosis with toxic multinodular goitre
E05.2	general	E05.2_1_19012250_20012250	2	rs2133971	0.0194016	NA	NA	7.27e-18	FINNGEN_R6_E4_GOITREMULTINOD	NA	NA	Thyrotoxicosis with toxic multinodular goitre
E05.2	general	E05.2_1_19012250_20012250	2	rs6702374	0.0196899	NA	NA	7.32e-18	FINNGEN_R6_E4_GOITREMULTINOD	NA	NA	Thyrotoxicosis with toxic multinodular goitre
E05.2	general	E05.2_1_19012250_20012250	2	rs12049394	0.011168	NA	NA	7.99e-18	FINNGEN_R6_E4_HYTHY_AI_STRICT	NA	NA	Thyrotoxicosis with toxic multinodular goitre
E05.2	general	E05.2_1_19012250_20012250	2	rs12119730	0.0109956	NA	NA	8.02e-18	FINNGEN_R6_E4_HYTHY_AI_STRICT	NA	NA	Thyrotoxicosis with toxic multinodular goitre
E05.2	general	E05.2_1_19012250_20012250	2	rs12033437	0.0171676	NA	NA	8.19e-18	FINNGEN_R6_E4_GOITREMULTINOD	NA	NA	Thyrotoxicosis with toxic multinodular goitre
E05.2	general	E05.2_1_19012250_20012250	2	rs10917453	0.011268	NA	NA	8.2e-18	FINNGEN_R6_E4_HYTHY_AI_STRICT	NA	NA	Thyrotoxicosis with toxic multinodular goitre
E05.2	general	E05.2_1_19012250_20012250	2	rs12031691	0.0172778	NA	NA	8.26e-18	FINNGEN_R6_E4_GOITREMULTINOD	NA	NA	Thyrotoxicosis with toxic multinodular goitre
E05.2	general	E05.2_1_19012250_20012250	2	rs12034426	0.0172499	NA	NA	8.27e-18	FINNGEN_R6_E4_GOITREMULTINOD	NA	NA	Thyrotoxicosis with toxic multinodular goitre
E05.2	general	E05.2_1_19012250_20012250	2	rs12036866	0.017266	NA	NA	8.27e-18	FINNGEN_R6_E4_GOITREMULTINOD	NA	NA	Thyrotoxicosis with toxic multinodular goitre
E05.2	general	E05.2_1_19012250_20012250	2	rs72022426	0.0154074	NA	NA	1.35e-17	FINNGEN_R6_E4_HYTHY_AI_STRICT	NA	NA	Thyrotoxicosis with toxic multinodular goitre
E05.2	general	E05.2_1_19012250_20012250	2	rs3790767	0.0068943	NA	NA	1.67e-17	FINNGEN_R6_E4_HYTHY_AI_STRICT	NA	NA	Thyrotoxicosis with toxic multinodular goitre
E05.2	general	E05.2_1_19012250_20012250	2	rs867355	0.00690994	NA	NA	1.67e-17	FINNGEN_R6_E4_HYTHY_AI_STRICT	NA	NA	Thyrotoxicosis with toxic multinodular goitre
E05.2	general	E05.2_1_19012250_20012250	2	rs3790762	0.00692019	NA	NA	1.67e-17	FINNGEN_R6_E4_HYTHY_AI_STRICT	NA	NA	Thyrotoxicosis with toxic multinodular goitre
E05.2	general	E05.2_1_19012250_20012250	2	rs10753558	0.00690035	NA	NA	1.68e-17	FINNGEN_R6_E4_HYTHY_AI_STRICT	NA	NA	Thyrotoxicosis with toxic multinodular goitre
E05.2	general	E05.2_1_19012250_20012250	2	rs10753559	0.00690844	NA	NA	1.68e-17	FINNGEN_R6_E4_HYTHY_AI_STRICT	NA	NA	Thyrotoxicosis with toxic multinodular goitre
E05.2	general	E05.2_1_19012250_20012250	2	rs58441212	0.00850511	NA	NA	2.09e-17	FINNGEN_R6_E4_GOITREMULTINOD	NA	NA	Thyrotoxicosis with toxic multinodular goitre
E05.2	general	E05.2_1_19012250_20012250	2	rs1566531	0.00850511	NA	NA	2.11e-17	FINNGEN_R6_E4_GOITREMULTINOD	NA	NA	Thyrotoxicosis with toxic multinodular goitre
E05.2	general	E05.2_1_19012250_20012250	2	rs12561981	0.00850511	NA	NA	2.14e-17	FINNGEN_R6_E4_GOITREMULTINOD	NA	NA	Thyrotoxicosis with toxic multinodular goitre
E05.2	general	E05.2_1_19012250_20012250	2	rs12026907	0.0131065	NA	NA	2.2e-17	FINNGEN_R6_E4_GOITREMULTINOD	NA	NA	Thyrotoxicosis with toxic multinodular goitre
E05.2	general	E05.2_1_19012250_20012250	2	rs12030205	0.0095885	NA	NA	2.39e-17	FINNGEN_R6_E4_GOITREMULTINOD	NA	NA	Thyrotoxicosis with toxic multinodular goitre
E05.2	general	E05.2_1_19012250_20012250	2	rs1566532	0.00869263	NA	NA	4.04e-17	FINNGEN_R6_E4_GOITREMULTINOD	NA	NA	Thyrotoxicosis with toxic multinodular goitre
E05.2	general	E05.2_1_19012250_20012250	2	rs12049019	0.00645759	NA	NA	4.22e-17	FINNGEN_R6_E4_GOITREMULTINOD	NA	NA	Thyrotoxicosis with toxic multinodular goitre
E05.2	general	E05.2_14_92618986_93618986	1	rs8006922	0.0271778	NA	NA	3.76e-14	FINNGEN_R6_E4_HYTHY_AI_STRICT	NA	NA	Thyrotoxicosis with toxic multinodular goitre
E05.2	general	E05.2_14_92618986_93618986	1	rs2402240	0.0290866	NA	NA	6.59e-14	FINNGEN_R6_E4_HYTHY_AI_STRICT	NA	NA	Thyrotoxicosis with toxic multinodular goitre
E05.2	general	E05.2_14_92618986_93618986	1	rs35332045	0.0295281	NA	NA	6.92e-14	FINNGEN_R6_E4_HYTHY_AI_STRICT	NA	NA	Thyrotoxicosis with toxic multinodular goitre
E05.2	general	E05.2_14_92618986_93618986	1	rs8003043	0.02333	NA	NA	7.33e-14	FINNGEN_R6_E4_HYTHY_AI_STRICT	NA	NA	Thyrotoxicosis with toxic multinodular goitre
E05.2	general	E05.2_14_92618986_93618986	1	rs9672082	0.0233211	NA	NA	9.26e-14	FINNGEN_R6_E4_HYTHY_AI_STRICT	NA	NA	Thyrotoxicosis with toxic multinodular goitre
E05.2	general	E05.2_14_92618986_93618986	1	rs8013102	0.0240234	NA	NA	9.3e-14	FINNGEN_R6_E4_HYTHY_AI_STRICT	NA	NA	Thyrotoxicosis with toxic multinodular goitre
E05.2	general	E05.2_14_92618986_93618986	1	rs8021497	0.0233211	NA	NA	9.31e-14	FINNGEN_R6_E4_HYTHY_AI_STRICT	NA	NA	Thyrotoxicosis with toxic multinodular goitre
E05.2	general	E05.2_14_92618986_93618986	1	rs35119010	0.0216825	NA	NA	9.33e-14	FINNGEN_R6_E4_HYTHY_AI_STRICT	NA	NA	Thyrotoxicosis with toxic multinodular goitre
E05.2	general	E05.2_14_92618986_93618986	1	rs8006228	0.0233211	NA	NA	9.33e-14	FINNGEN_R6_E4_HYTHY_AI_STRICT	NA	NA	Thyrotoxicosis with toxic multinodular goitre
E05.2	general	E05.2_14_92618986_93618986	1	rs10139751	0.0233211	NA	NA	9.34e-14	FINNGEN_R6_E4_HYTHY_AI_STRICT	NA	NA	Thyrotoxicosis with toxic multinodular goitre
E05.2	general	E05.2_14_92618986_93618986	1	rs2402241	0.0233211	NA	NA	9.34e-14	FINNGEN_R6_E4_HYTHY_AI_STRICT	NA	NA	Thyrotoxicosis with toxic multinodular goitre
E05.2	general	E05.2_14_92618986_93618986	1	rs71430785	0.0216825	NA	NA	9.36e-14	FINNGEN_R6_E4_HYTHY_AI_STRICT	NA	NA	Thyrotoxicosis with toxic multinodular goitre
E05.2	general	E05.2_14_92618986_93618986	1	rs2402243	0.0216825	NA	NA	9.38e-14	FINNGEN_R6_E4_HYTHY_AI_STRICT	NA	NA	Thyrotoxicosis with toxic multinodular goitre
E05.2	general	E05.2_14_92618986_93618986	1	rs28684402	0.0233288	NA	NA	9.45e-14	FINNGEN_R6_E4_HYTHY_AI_STRICT	NA	NA	Thyrotoxicosis with toxic multinodular goitre
E05.2	general	E05.2_14_92618986_93618986	1	rs8003798	0.0233294	NA	NA	9.53e-14	FINNGEN_R6_E4_HYTHY_AI_STRICT	NA	NA	Thyrotoxicosis with toxic multinodular goitre
E05.2	general	E05.2_14_92618986_93618986	1	rs8003547	0.023333	NA	NA	9.53e-14	FINNGEN_R6_E4_HYTHY_AI_STRICT	NA	NA	Thyrotoxicosis with toxic multinodular goitre
E05.2	general	E05.2_14_92618986_93618986	1	rs12436769	0.0233347	NA	NA	9.55e-14	FINNGEN_R6_E4_HYTHY_AI_STRICT	NA	NA	Thyrotoxicosis with toxic multinodular goitre
E05.2	general	E05.2_14_92618986_93618986	1	rs8004395	0.0233294	NA	NA	9.55e-14	FINNGEN_R6_E4_HYTHY_AI_STRICT	NA	NA	Thyrotoxicosis with toxic multinodular goitre
E05.2	general	E05.2_14_92618986_93618986	1	rs12101080	0.0235893	NA	NA	9.67e-14	FINNGEN_R6_E4_HYTHY_AI_STRICT	NA	NA	Thyrotoxicosis with toxic multinodular goitre
E05.2	general	E05.2_14_92618986_93618986	1	rs12435604	0.0233992	NA	NA	9.7e-14	FINNGEN_R6_E4_HYTHY_AI_STRICT	NA	NA	Thyrotoxicosis with toxic multinodular goitre
E05.2	general	E05.2_1_19012250_20012250	1	rs11806434	0.0637436	NA	NA	1.22e-13	FINNGEN_R6_E4_HYTHY_AI_STRICT	NA	NA	Thyrotoxicosis with toxic multinodular goitre
E05.2	general	E05.2_1_19012250_20012250	1	rs4394682	0.0637436	NA	NA	1.22e-13	FINNGEN_R6_E4_HYTHY_AI_STRICT	NA	NA	Thyrotoxicosis with toxic multinodular goitre
E05.2	general	E05.2_1_19012250_20012250	1	rs11807639	0.0637436	NA	NA	1.23e-13	FINNGEN_R6_E4_HYTHY_AI_STRICT	NA	NA	Thyrotoxicosis with toxic multinodular goitre
E05.2	general	E05.2_1_19012250_20012250	1	rs12136721	0.0637436	NA	NA	1.25e-13	FINNGEN_R6_E4_HYTHY_AI_STRICT	NA	NA	Thyrotoxicosis with toxic multinodular goitre
E05.2	general	E05.2_1_19012250_20012250	1	rs10799820	0.0637436	NA	NA	1.25e-13	FINNGEN_R6_E4_HYTHY_AI_STRICT	NA	NA	Thyrotoxicosis with toxic multinodular goitre
E05.2	general	E05.2_1_19012250_20012250	1	rs12093122	0.0637436	NA	NA	1.25e-13	FINNGEN_R6_E4_HYTHY_AI_STRICT	NA	NA	Thyrotoxicosis with toxic multinodular goitre
E05.2	general	E05.2_1_19012250_20012250	1	rs79251863	0.0637436	NA	NA	1.25e-13	FINNGEN_R6_E4_HYTHY_AI_STRICT	NA	NA	Thyrotoxicosis with toxic multinodular goitre
E05.2	general	E05.2_1_19012250_20012250	1	rs35178954	0.0637436	NA	NA	1.25e-13	FINNGEN_R6_E4_HYTHY_AI_STRICT	NA	NA	Thyrotoxicosis with toxic multinodular goitre
E05.2	general	E05.2_14_92618986_93618986	1	rs7156872	0.0258489	NA	NA	1.5e-13	FINNGEN_R6_E4_HYTHY_AI_STRICT	NA	NA	Thyrotoxicosis with toxic multinodular goitre
E05.2	general	E05.2_1_19012250_20012250	1	rs9783019	0.0197229	NA	NA	2.47871e-12	NEALE2_20015_raw	NA	NA	Thyrotoxicosis with toxic multinodular goitre
E05.2	general	E05.2_1_19012250_20012250	1	rs10799822	0.0124255	NA	NA	5.33245e-12	NEALE2_20015_raw	NA	NA	Thyrotoxicosis with toxic multinodular goitre
E05.2	general	E05.2_1_19012250_20012250	1	rs7549219	0.00952041	NA	NA	5.63563e-12	NEALE2_20015_raw	NA	NA	Thyrotoxicosis with toxic multinodular goitre
E05.2	general	E05.2_1_19012250_20012250	1	rs10799823	0.0147346	NA	NA	6.3661e-12	NEALE2_20015_raw	NA	NA	Thyrotoxicosis with toxic multinodular goitre
E05.2	general	E05.2_1_19012250_20012250	1	rs12041608	0.0133064	NA	NA	6.39867e-12	NEALE2_20015_raw	NA	NA	Thyrotoxicosis with toxic multinodular goitre
E05.2	general	E05.2_1_19012250_20012250	1	rs28805688	0.0131548	NA	NA	6.56868e-12	NEALE2_20015_raw	NA	NA	Thyrotoxicosis with toxic multinodular goitre
E05.2	general	E05.2_1_19012250_20012250	1	rs28630511	0.0131548	NA	NA	6.97423e-12	NEALE2_20015_raw	NA	NA	Thyrotoxicosis with toxic multinodular goitre
E05.2	general	E05.2_1_19012250_20012250	1	rs4362008	0.009496	NA	NA	8.90848e-12	NEALE2_20015_raw	NA	NA	Thyrotoxicosis with toxic multinodular goitre
E05.2	general	E05.2_1_19012250_20012250	1	rs10799821	0.009496	NA	NA	8.92648e-12	NEALE2_20015_raw	NA	NA	Thyrotoxicosis with toxic multinodular goitre
E05.2	general	E05.2_14_92618986_93618986	1	rs3035869	0.0327757	NA	NA	7.98385e-06	NEALE2_6159_1	NA	NA	Thyrotoxicosis with toxic multinodular goitre
E06	general	E06_12_110422486_113197726	1	rs3184504	0.0772914	<1E-309	Platelet count	<1E-309	GCST90002381	<1E-309	GCST90018969	Thyroiditis
E06	general	E06_12_110422486_113197726	1	rs653178	0.0430622	<1E-309	Lymphocyte count	<1E-309	GCST90002381	<1E-309	GCST90002320	Thyroiditis
E06	general	E06_12_110422486_113197726	1	rs7137828	0.114835	<1E-309	Lymphocyte count	<1E-309	GCST90002381	2.66244e-303	GCST90475300	Thyroiditis
E06	general	E06_3_187873850_188873850	1	rs11707807	0.00495177	<1E-309	CD38/IL12A_IL12B protein level ratio	1.1e-45	GCST90038637	3e-11	GCST008872	Thyroiditis
E06	general	E06_3_187873850_188873850	1	rs11706429	0.0698084	<1E-309	CD83/IL12A_IL12B protein level ratio	1.1e-47	GCST90038635	NA	NA	Thyroiditis
E06	general	E06_9_97275520_98275520	1	rs7027030	0.0348242	4e-270	Thyroid-stimulating hormone levels	1.87e-119	FINNGEN_R6_E4_THYROID	<1E-309	GCST90479869	Thyroiditis
E06	general	E06_15_48914220_49914220	1	rs17477923	0.407008	3e-259	Thyroid stimulating hormone levels	9.12e-81	FINNGEN_R6_E4_GOITREMULTINOD	2.377e-184	FINNGEN_R12_E4_NONTOXIC_THYROID	Thyroiditis
E06	general	E06_1_113261186_114261186	1	rs2476601	0.25287	3e-198	Hypothyroidism	5.91e-208	GCST90014023	5.152e-262	FINNGEN_R12_AUTOIMMUNE	Thyroiditis
E06	general	E06_1_107330792_108330792	1	rs80173139	0.0315358	2e-162	Hypothyroidism	3.1e-51	GCST90038637	3.011e-18	GCST90018855	Thyroiditis
E06	general	E06_2_898009_1898009	1	rs11675342	0.167616	6e-158	Hypothyroidism (PheCode 244)	1.2e-28	GCST90038637	5.732e-158	GCST90475647	Thyroiditis
E06	general	E06_9_97275520_98275520	1	rs1588635	0.0573026	8e-153	Hypothyroidism	1.93e-119	FINNGEN_R6_E4_THYROID	1.324e-154	GCST90473152	Thyroiditis
E06	general	E06_9_97275520_98275520	1	rs965513	0.0221333	9e-148	Thyroid problems	3.81e-119	FINNGEN_R6_E4_THYROID	2.674e-133	GCST90475277	Thyroiditis
E06	general	E06_12_110422486_113197726	1	rs597808	0.254852	3e-142	Reticulocyte percentage (UKB data field 30240)	<1E-309	GCST90002381	2.037e-182	GCST90474576	Thyroiditis
E06	general	E06_9_97275520_98275520	1	rs7850258	0.0348242	2e-136	Hypothyroidism	1.18e-119	FINNGEN_R6_E4_THYROID	2.16102e-136	GCST90204167	Thyroiditis
E06	general	E06_15_48914220_49914220	1	rs73398264	0.413735	1e-134	Thyroid stimulating hormone levels	1.29e-80	FINNGEN_R6_E4_GOITREMULTINOD	2.84e-108	GCST90479862	Thyroiditis
E06	general	E06_9_97275520_98275520	1	rs7030241	0.0348242	3e-132	Thyroid problems	1.87e-119	FINNGEN_R6_E4_THYROID	2.59e-132	GCST90479597	Thyroiditis
E06	general	E06_6_166475757_167475757	1	rs62436424	0.149673	3e-128	Ribonuclease T2 levels	7.7e-24	GCST90038635	NA	NA	Thyroiditis
E06	general	E06_1_107330792_108330792	1	rs78499451	0.0315358	1e-124	Thyroid stimulating hormone levels	6.4e-51	GCST90038637	3.058e-09	GCST90477304	Thyroiditis
E06	general	E06_2_190599907_191599907	1	rs11889341	0.0421583	5e-123	Systemic lupus erythematosus	1.12383e-65	GCST003155	5e-123	GCST011956	Thyroiditis
E06	general	E06_12_9286671_10286671	1	rs724667	0.0182533	2e-118	Lymphocyte percentage (UKB data field 30180)	1.94e-245	GCST90002316	8.41876e-146	GCST90691825	Thyroiditis
E06	general	E06_9_97275520_98275520	1	rs925489	0.0409697	9e-110	Autoimmune thyroid disease	1.76e-119	FINNGEN_R6_E4_THYROID	9e-110	GCST010571	Thyroiditis
E06	general	E06_1_107330792_108330792	1	rs17020127	0.03098	8e-108	Hypothyroidism NOS (PheCode 244.4)	1.1e-50	GCST90038637	7.69e-108	GCST90479869	Thyroiditis
E06	general	E06_1_107330792_108330792	1	rs75778624	0.0315358	2e-107	Hypothyroidism (PheCode 244)	2.9e-51	GCST90038637	1.85e-107	GCST90479870	Thyroiditis
E06	general	E06_19_17777348_18777348	1	rs11086102	0.0829345	8e-107	monocyte (fraction, mean, inv-norm transformed)	3.2e-57	GCST90002394	1.78745e-69	GCST90475508	Thyroiditis
E06	general	E06_15_48914220_49914220	1	rs4338740	0.136145	2e-104	Nontoxic multinodular goiter (PheCode 241.2)	5.03e-78	FINNGEN_R6_E4_GOITREMULTINOD	1.5e-104	GCST90479861	Thyroiditis
E06	general	E06_2_898009_1898009	1	rs11211645	0.0204753	6e-98	Hypothyroidism (PheCode 244)	2.14e-26	FINNGEN_R6_E4_HYTHY_AI_STRICT	5.87e-98	GCST90479870	Thyroiditis
E06	general	E06_9_97275520_98275520	1	rs10759927	0.0348242	1e-89	Hypothyroidism	1.81e-119	FINNGEN_R6_E4_THYROID	1e-89	GCST003988	Thyroiditis
E06	general	E06_19_17777348_18777348	1	rs7247222	0.0809224	1e-88	monocyte (fraction, mean, inv-norm transformed)	2e-56	GCST90002394	9.75007e-107	GCST90475511	Thyroiditis
E06	general	E06_3_187873850_188873850	1	rs73192661	0.00588472	2e-87	Hypothyroidism	4.2e-49	GCST90038635	1.322e-22	GCST90137411	Thyroiditis
E06	general	E06_9_97275520_98275520	1	rs7030280	0.0386333	1e-82	Hypothyroidism	3.35e-119	FINNGEN_R6_E4_THYROID	2.07e-270	FINNGEN_R12_E4_THYROID	Thyroiditis
E06	general	E06_2_190599907_191599907	1	rs7568275	0.105052	1e-77	Systemic lupus erythematosus	1.47583e-65	GCST003155	1e-77	GCST005752	Thyroiditis
E06	general	E06_9_97275520_98275520	1	rs10739496	0.0330795	2e-77	Thyroxine levels	4.06e-119	FINNGEN_R6_E4_THYROID	2.26408e-126	GCST90399736	Thyroiditis
E06	general	E06_12_9286671_10286671	1	rs10844750	0.0236652	9e-75	Neutrophil-to-lymphocyte ratio	5.67e-245	GCST90002316	8.96148e-142	GCST90692806	Thyroiditis
E06	general	E06_2_203375058_204375058	1	rs231775	0.266479	2e-74	Autoimmune thyroid disease	2.4e-87	GCST90038635	2e-74	GCST010571	Thyroiditis
E06	general	E06_2_190599907_191599907	1	rs7582694	0.105745	4e-69	Systemic lupus erythematosus	3.40072e-65	GCST003155	4e-69	GCST007400	Thyroiditis
E06	general	E06_6_89796024_90796024	1	rs72928038	0.459159	5e-67	CD28 on CD28+ CD45RA+ CD8+ T cell	2.99e-47	GCST90002298	7.325e-55	GCST90475575	Thyroiditis
E06	general	E06_19_17777348_18777348	1	rs12608504	0.0307687	1e-65	monocyte (fraction, maximum, inv-norm transformed)	5.5e-55	GCST90002394	1.08e-65	GCST90479704	Thyroiditis
E06	general	E06_12_9286671_10286671	1	rs4519175	0.0351688	8e-65	Neutrophill percentage (UKB data field 30200)	8.28e-245	GCST90002316	NA	NA	Thyroiditis
E06	general	E06_12_9286671_10286671	1	rs1861090	0.0951605	9e-62	Lymphocyte count	3.76e-216	GCST90002316	7.23293e-172	GCST90692928	Thyroiditis
E06	general	E06_1_107330792_108330792	1	rs17020139	0.03098	2e-58	Hypothyroidism	2.5e-51	GCST90038637	2.03734e-58	GCST90204167	Thyroiditis
E06	general	E06_1_107330792_108330792	1	rs75125154	0.0315358	3e-56	Thyroid stimulating hormone levels within normal range in pregnancy	4.4e-51	GCST90038637	1.923e-58	GCST90473157	Thyroiditis
E06	general	E06_12_55555651_56555651	1	rs1689510	0.0668457	4e-55	Educational attainment	4.99e-61	GCST90014023	4e-55	GCST90105038	Thyroiditis
E06	general	E06_6_166475757_167475757	1	rs2757039	0.00753647	9e-54	Basal cell carcinoma (MTAG)	4.1e-34	GCST90038635	3.71e-30	lepik_2017_txrev_blood_ensg00000026297_grp_1_upstream_enst00000611959	Thyroiditis
E06	general	E06_6_166475757_167475757	1	rs2247314	0.0102906	2e-52	Hypothyroidism	1.6e-33	GCST90038635	1.307e-30	gtex_ge_esophagus_mucosa_ensg00000026297	Thyroiditis
E06	general	E06_19_17777348_18777348	1	rs4531856	0.0218825	4e-51	monocyte (absolute count, mean, inv-norm transformed)	1.6e-55	GCST90002394	3.76e-51	GCST90479702	Thyroiditis
E06	general	E06_1_107330792_108330792	1	rs4073682	0.00459906	9e-47	Thyroid stimulating hormone levels	1.1e-48	GCST90038637	8.89978e-47	GCST90448634	Thyroiditis
E06	general	E06_3_187873850_188873850	1	rs2049218	0.010136	5e-46	Hypothyroidism	1.6e-49	GCST90038635	5.49398e-46	GCST90204167	Thyroiditis
E06	general	E06_19_17777348_18777348	1	rs1075403	0.0240269	1e-45	monocyte (fraction, minimum, inv-norm transformed)	2.3e-55	GCST90002394	1.21099e-45	GCST90475514	Thyroiditis
E06	general	E06_1_107330792_108330792	1	rs4915076	0.0315358	9e-45	Medication use (thyroid preparations)	3.3e-51	GCST90038637	9e-45	GCST007932	Thyroiditis
E06	general	E06_19_17777348_18777348	1	rs11666808	0.0247048	1e-44	Waist-hip ratio	4.5e-53	GCST90002394	1e-44	GCST008997	Thyroiditis
E06	general	E06_2_190599907_191599907	1	rs7574865	0.146475	1e-43	Hypothyroidism	9.80343e-66	GCST003155	9.80343e-66	GCST003156	Thyroiditis
E06	general	E06_1_107330792_108330792	1	rs17020122	0.03098	2e-43	Thyroid stimulating hormone levels	9.4e-51	GCST90038637	1.48e-103	GCST90296333	Thyroiditis
E06	general	E06_9_97275520_98275520	1	rs10983700	0.039621	2e-43	Subclinical hypothyroidism in pregnancy	1.96e-119	FINNGEN_R6_E4_THYROID	2.0828e-12	GCST90435685	Thyroiditis
E06	general	E06_10_5556861_6556861	1	rs706779	0.941728	1e-42	Hypothyroidism	2.37e-33	GCST90014023	3.578e-34	GCST90473152	Thyroiditis
E06	general	E06_3_187873850_188873850	1	rs9860547	0.00713659	4e-42	Asthma (childhood onset)	4.1e-49	GCST90038635	2.1e-27	GCST007800	Thyroiditis
E06	general	E06_6_89796024_90796024	2	rs654537	0.0700564	6e-42	Autoimmune thyroid disease	5.8e-43	GCST90038635	4.56901e-43	GCST90204167	Thyroiditis
E06	general	E06_13_23699665_24699665	1	rs9507287	0.0613856	8e-42	Hypothyroidism	9.5e-41	GCST90038637	8e-42	GCST007073	Thyroiditis
E06	general	E06_3_187873850_188873850	1	rs4686955	0.0706583	1e-41	Hypothyroidism	2e-47	GCST90038635	1.18e-41	GCST90319320	Thyroiditis
E06	general	E06_9_97275520_98275520	1	rs925488	0.0348242	3e-39	Thyroid stimulating hormone levels	2.15e-119	FINNGEN_R6_E4_THYROID	1.783e-53	GCST90296333	Thyroiditis
E06	general	E06_1_217964949_218964949	1	rs1690789	0.041088	3e-38	TG protein levels	2.6e-45	GCST90025949	4.99734e-30	UKB_PPP_EUR_TG_P01266_OID31359_v1	Thyroiditis
E06	general	E06_19_17777348_18777348	1	rs7256111	0.0882591	2e-37	Waist-hip ratio	1.2e-56	GCST90002394	7.359e-46	rosmap_exon_brain_naive_ensg00000130522_6_19_18280045_18280455	Thyroiditis
E06	general	E06_12_55555651_56555651	1	rs705704	0.0364657	2e-37	Type 1 diabetes	1.53e-62	GCST90014023	1.887e-37	GCST90013791	Thyroiditis
E06	general	E06_12_55555651_56555651	1	rs2640564	0.0327363	4e-37	Highest math class taken (MTAG)	5.63e-62	GCST90014023	2.71e-43	GCST90474561	Thyroiditis
E06	general	E06_19_4337545_5337545	1	rs10424978	0.517049	8e-37	Hypothyroidism	3.8e-28	GCST90038635	8.05e-26	GCST90473152	Thyroiditis
E06	general	E06_13_23699665_24699665	1	rs9511151	0.0613428	1e-36	Hypothyroidism	1.4e-40	GCST90038637	1.01467e-31	GCST90204167	Thyroiditis
E06	general	E06_6_166475757_167475757	1	rs933243	0.00632798	3e-36	Medication use (thyroid preparations)	9.7e-34	GCST90038635	2.875e-36	GCST90018990	Thyroiditis
E06	general	E06_6_89796024_90796024	2	rs2256672	0.0290529	9e-36	Hypothyroidism NOS (PheCode 244.4)	6.5e-40	GCST90038635	2.368e-34	GCST90475575	Thyroiditis
E06	general	E06_19_17777348_18777348	1	rs8110070	0.13751	2e-35	monocyte (absolute count, maximum, inv-norm transformed)	1.9e-55	GCST90002394	3.979e-46	lepik_2017_exon_blood_ensg00000130518_18_19_18258107_18262618	Thyroiditis
E06	general	E06_2_190599907_191599907	1	rs4853458	0.070291	2e-35	Systemic sclerosis	9.8831e-66	GCST003155	2e-35	GCST90319682	Thyroiditis
E06	general	E06_2_161767541_162767541	1	rs2111485	0.149664	3e-35	Hypothyroidism	1.47e-23	GCST90002374	7.287e-52	GCST90472771	Thyroiditis
E06	general	E06_12_55555651_56555651	1	rs3741499	0.0336187	5e-35	Educational attainment (years of education)	6.83e-60	GCST90014023	3e-16	GCST90244094	Thyroiditis
E06	general	E06_12_9286671_10286671	1	rs7488011	0.0176772	1e-33	Hypothyroidism	5.82e-245	GCST90002316	1.11809e-33	GCST90204167	Thyroiditis
E06	general	E06_2_898009_1898009	2	rs3755553	0.0051892	3e-33	Thyroid peroxidase antibody levels in pregnancy	3.88078e-05	NEALE2_6070_7	2.547e-20	gtex_txrev_nerve_tibial_ensg00000115705_grp_2_downstream_enst00000422464	Thyroiditis
E06	general	E06_19_17777348_18777348	1	rs12973608	0.0838202	5e-31	Lymphocyte-to-monocyte ratio	4.7e-57	GCST90002394	3.157e-57	lepik_2017_ge_blood_ensg00000130518	Thyroiditis
E06	general	E06_6_89796024_90796024	1	rs6908626	0.490196	1e-29	Other non-epithelial cancer of skin (PheCode 172.2)	2.41e-46	GCST90002298	1.28e-29	GCST90479797	Thyroiditis
E06	general	E06_12_55555651_56555651	1	rs877636	0.0103404	9e-29	Smoking initiation	1.94e-57	GCST90014023	9e-29	GCST90243985	Thyroiditis
E06	general	E06_12_9286671_10286671	1	rs12423545	0.0323832	1e-28	Medication use (thyroid preparations)	6.21e-204	GCST90002316	1.12e-28	GCST90018990	Thyroiditis
E06	general	E06_10_5556861_6556861	1	rs7090530	0.0552798	2e-26	Autoimmune thyroid disease	2.35e-40	GCST90014023	2e-26	GCST010571	Thyroiditis
E06	general	E06_12_55555651_56555651	1	rs772921	0.0263389	5e-26	CAMSIS occupational score (MTAG)	1.67e-62	GCST90014023	6.59e-31	gtex_txrev_esophagus_mucosa_ensg00000111540_grp_1_contained_enst00000549034	Thyroiditis
E06	general	E06_12_55555651_56555651	1	rs7302200	0.326679	8e-25	Asthma	1.83e-62	GCST90014023	8e-25	GCST007798	Thyroiditis
E06	general	E06_2_161767541_162767541	1	rs1990760	0.84902	7e-24	White blood cell count	6.58e-24	GCST90002374	6.07345e-32	UKB_PPP_EUR_IFNL1_Q8IU54_OID20795_v1	Thyroiditis
E06	general	E06_12_55555651_56555651	1	rs4759229	0.0314363	2e-23	Adult onset asthma and/or BMI	2.75e-60	GCST90014023	1.77135e-24	GCST90000529	Thyroiditis
E06	general	E06_19_4337545_5337545	1	rs10425559	0.478541	2e-23	Skin cancer	5.9e-28	GCST90038635	2.487e-23	GCST90475575	Thyroiditis
E06	general	E06_12_55555651_56555651	1	rs61938962	0.0340001	6e-23	Eczema	1.82e-62	GCST90014023	4.66411e-24	GCST90013920	Thyroiditis
E06	general	E06_3_187873850_188873850	1	rs11719821	0.00495177	2e-21	Basal cell carcinoma	1.2e-46	GCST90038637	2e-21	GCST008871	Thyroiditis
E06	general	E06_3_187873850_188873850	1	rs1915930	0.0718922	2e-21	Keratinocyte cancer (MTAG)	5e-46	GCST90038635	2e-21	GCST008870	Thyroiditis
E06	general	E06_12_55555651_56555651	1	rs2640562	0.0301517	2e-21	Medication use (adrenergics, inhalants)	3.78e-60	GCST90014023	2.49e-21	GCST90018999	Thyroiditis
E06	general	E06_9_97275520_98275520	1	rs36052460	0.0362046	6e-20	Thyroid stimulating hormone levels	1.8e-119	FINNGEN_R6_E4_THYROID	<1E-309	GCST90479870	Thyroiditis
E06	general	E06_1_107330792_108330792	1	rs17020141	0.03098	8e-20	Height	2.9e-51	GCST90038637	NA	NA	Thyroiditis
E06	general	E06_12_55555651_56555651	1	rs10876866	0.0340001	9e-20	Highest math class taken	1.24e-62	GCST90014023	9e-20	GCST006574	Thyroiditis
E06	general	E06_12_55555651_56555651	1	rs1701704	0.0435466	1e-19	Lung function (FEV1/FVC)	4.52e-63	GCST90014023	8.251e-32	GCST005536	Thyroiditis
E06	general	E06_12_55555651_56555651	1	rs2456973	0.0447075	2e-19	eosinophil (fraction, maximum, inv-norm transformed)	1.37e-62	GCST90014023	2.1e-19	GCST90479604	Thyroiditis
E06	general	E06_12_55555651_56555651	1	rs61938963	0.0340001	5e-19	Hypothyroidism	1.62e-62	GCST90014023	1.42707e-50	GCST90278664	Thyroiditis
E06	general	E06_1_107330792_108330792	1	rs10494079	0.0309646	3e-18	Autoimmune traits	3.9e-51	GCST90038637	5.717e-43	GCST90018990	Thyroiditis
E06	general	E06_12_55555651_56555651	1	rs1702877	0.0276893	3e-18	Asthma	6.52e-62	GCST90014023	5.075e-33	gtex_exon_esophagus_mucosa_ensg00000111540_16_12_55990805_55991096	Thyroiditis
E06	general	E06_2_190599907_191599907	2	rs3024921	0.806823	3e-18	Primary biliary cirrhosis	9.35e-07	GCST90002357	5e-11	GCST009956	Thyroiditis
E06	general	E06_6_89796024_90796024	2	rs661713	0.073404	1e-17	Thyroid problems	6e-42	GCST90038635	1.2e-17	GCST90479597	Thyroiditis
E06	general	E06_19_17777348_18777348	1	rs1469024	0.0240283	3e-17	Estimated glomerular filtration rate (creatinine)	3.9e-55	GCST90002394	3.11745e-37	GCST90691926	Thyroiditis
E06	general	E06_12_55555651_56555651	1	rs34415530	0.0377259	5e-17	Medication use (adrenergics, inhalants)	5.21e-60	GCST90014023	1.012e-70	GCST90013445	Thyroiditis
E06	general	E06_1_107330792_108330792	1	rs77346255	0.028112	5e-17	TSHB protein levels	1.9e-49	GCST90038637	NA	NA	Thyroiditis
E06	general	E06_12_9286671_10286671	1	rs12582052	0.0177085	8e-17	SKAP1 protein levels	4.09e-243	GCST90002316	NA	NA	Thyroiditis
E06	general	E06_2_190599907_191599907	1	rs8179673	0.0972379	1e-16	Hypothyroidism (PheCode 244)	4.57577e-65	GCST003155	1.38e-16	GCST90479870	Thyroiditis
E06	general	E06_2_898009_1898009	1	rs11694732	0.0280794	1e-16	Thyroid stimulating hormone levels	4.52e-27	FINNGEN_R6_E4_HYTHY_AI_STRICT	NA	NA	Thyroiditis
E06	general	E06_2_898009_1898009	1	rs11675434	0.0312138	2e-16	Thyroid peroxidase antibody positivity	5.71e-27	FINNGEN_R6_E4_HYTHY_AI_STRICT	8.511e-54	GCST90475276	Thyroiditis
E06	general	E06_13_23699665_24699665	1	rs7329958	0.0338481	7e-14	Thyroid stimulating hormone levels	3e-39	GCST90038637	7e-14	GCST006899	Thyroiditis
E06	general	E06_12_9286671_10286671	1	rs10844737	0.0832203	1e-13	Lymphocyte side scatter	5.74e-242	GCST90002316	4.8631e-49	GCST004632	Thyroiditis
E06	general	E06_19_17777348_18777348	1	rs10416600	0.0234698	2e-13	Posterior thigh muscle fat infiltration percentage	2.1e-55	GCST90002394	3.23301e-20	GCST90475501	Thyroiditis
E06	general	E06_2_190599907_191599907	3	rs6738544	0.0107863	2e-13	Multiple sclerosis	1.8e-16	GCST90038635	2e-13	GCST009597	Thyroiditis
E06	general	E06_9_97275520_98275520	1	rs7021576	0.0348242	2e-13	Atrial fibrillation	1.84e-119	FINNGEN_R6_E4_THYROID	8.67e-09	GCST90479871	Thyroiditis
E06	general	E06_2_190599907_191599907	1	rs10181656	0.0989249	2e-13	Rheumatoid arthritis	4.58345e-65	GCST003155	0.0001556	schmiedel_2018_exon_th1-17_memory_ensg00000138378_19_2_191041474_191041683	Thyroiditis
E06	general	E06_1_217964949_218964949	1	rs623356	0.111219	3e-13	Thyroid stimulating hormone levels	1.01924e-28	NEALE2_50_raw	NA	NA	Thyroiditis
E06	general	E06_3_187873850_188873850	1	rs4686483	0.00430051	4e-13	Interleukin-23 levels	2e-52	GCST90038635	4e-13	GCST90137729	Thyroiditis
E06	general	E06_1_107330792_108330792	1	rs17020123	0.03098	4e-13	Thyroid peroxidase antibody positivity in pregnancy	9.4e-51	GCST90038637	2.59063e-11	GCST90435203	Thyroiditis
E06	general	E06_6_89796024_90796024	2	rs614120	0.0939665	4e-13	Thyroid stimulating hormone levels	7.7e-42	GCST90038635	NA	NA	Thyroiditis
E06	general	E06_19_17777348_18777348	1	rs10406080	0.0570497	5e-13	eosinophil (absolute count, mean, inv-norm transformed)	8.6e-53	GCST90002394	9.393e-25	gtex_ge_thyroid_ensg00000130518	Thyroiditis
E06	general	E06_9_97275520_98275520	1	rs10818090	0.0339682	6e-13	PSPN protein levels	9.85e-119	FINNGEN_R6_E4_THYROID	1.49268e-40	GCST90435197	Thyroiditis
E06	general	E06_19_17777348_18777348	1	rs12980403	0.0949946	1e-12	lymphocyte (fraction, mean, inv-norm transformed)	4.8e-57	GCST90002394	1.481e-63	onek1k_ge_cd4_tcm_ensg00000267959	Thyroiditis
E06	general	E06_12_55555651_56555651	1	rs705696	0.0112592	1e-12	Hypothyroidism	1.38e-56	GCST90014023	1.734e-17	gtex_txrev_brain_caudate_ensg00000111540_grp_1_contained_enst00000549034	Thyroiditis
E06	general	E06_6_89796024_90796024	2	rs597325	0.0691216	4e-12	Systemic lupus erythematosus	2.7e-41	GCST90038635	4e-12	GCST003622	Thyroiditis
E06	general	E06_2_190599907_191599907	3	rs9967792	0.0114171	4e-12	Multiple sclerosis	2.8e-17	GCST90038635	1.8e-09	GCST005531	Thyroiditis
E06	general	E06_12_55555651_56555651	1	rs773107	0.0248771	5e-12	Age when finished full-time education (standard GWA)	1.23e-52	GCST90014023	4.678e-34	gtex_leafcutter_skin_sun_exposed_12_55991078_55991360_clu_16949__	Thyroiditis
E06	general	E06_1_107330792_108330792	1	rs17020124	0.03098	6e-12	T4 levels	9e-51	GCST90038637	6.36908e-12	GCST90448630	Thyroiditis
E06	general	E06_12_55555651_56555651	1	rs7955865	0.0220955	7e-12	Vertex-wise cortical thickness	6.73e-61	GCST90014023	7e-12	GCST90095131	Thyroiditis
E06	general	E06_2_190599907_191599907	1	rs4274624	0.0671282	1e-11	Lupus (localized and systemic) (PheCode 695.4)	9.73273e-66	GCST003155	3.347e-41	FINNGEN_R12_AUTOIMMUNE	Thyroiditis
E06	general	E06_1_217964949_218964949	1	rs796395	0.0317575	1e-11	Goiter	7.19369e-26	NEALE2_50_raw	6.589e-15	GCST90691800	Thyroiditis
E06	general	E06_1_107330792_108330792	1	rs2125747	0.00314296	2e-11	Subclinical hyperthyroidism in pregnancy	4e-46	GCST90038637	NA	NA	Thyroiditis
E06	general	E06_3_187873850_188873850	1	rs6444285	0.00430051	4e-11	Skin cancer	2.6e-52	GCST90038635	1.36122e-09	GCST90435203	Thyroiditis
E06	general	E06_9_97275520_98275520	1	rs7028661	0.0362046	5e-11	Free thyroxine levels within normal range in pregnancy	1.63e-119	FINNGEN_R6_E4_THYROID	4.666e-33	GCST90475651	Thyroiditis
E06	general	E06_2_898009_1898009	1	rs2071403	0.0106907	1e-10	Thyroid peroxidase antibody positivity	1.7e-19	GCST90038637	1e-10	GCST002416	Thyroiditis
E06	general	E06_2_898009_1898009	2	rs6732480	0.0336442	2e-10	T4 levels	2.14e-07	FINNGEN_R6_E4_HYTHY_AI_STRICT_PURCH	NA	NA	Thyroiditis
E06	general	E06_6_89796024_90796024	2	rs619192	0.0693936	3e-10	CD28 on CD28+ CD45RA+ CD8+ T cell	8.6e-42	GCST90038635	NA	NA	Thyroiditis
E06	general	E06_6_166475757_167475757	1	rs9355610	0.00812688	7e-10	Graves' disease	5.5e-33	GCST90038637	3.23627e-22	GCST90132224	Thyroiditis
E06	general	E06_1_107330792_108330792	1	rs4915077	0.0216368	8e-10	Hypothyroidism	3.3e-51	GCST90038637	4.34e-130	GCST90475653	Thyroiditis
E06	general	E06_6_89796024_90796024	2	rs206913	0.0178218	9e-10	Mean corpuscular volume	6.7e-39	GCST90038635	4.794e-21	onek1k_ge_cd4_tcm_ensg00000112182	Thyroiditis
E06	general	E06_6_89796024_90796024	2	rs656214	0.0136584	2e-08	Thyroid peroxidase antibody positivity in pregnancy	5.21e-32	GCST90002298	3.767e-17	onek1k_ge_cd4_naive_ensg00000112182	Thyroiditis
E06	general	E06_12_9286671_10286671	1	rs2110451	0.0772231	3e-08	Hashimoto thyroiditis	5.18e-216	GCST90002316	4.532e-216	GCST90002316	Thyroiditis
E06	general	E06_6_89796024_90796024	2	rs604912	0.0866582	3e-08	Hyperthyroidism	5.7e-42	GCST90038635	1.666e-10	GCST90309873	Thyroiditis
E06	general	E06_1_217964949_218964949	1	rs2798631	0.0327228	3e-08	Multi-trait sex score	6.80022e-31	NEALE2_50_raw	5.398e-09	GCST90310165	Thyroiditis
E06	general	E06_6_89796024_90796024	2	rs644940	0.0946057	4e-08	S-7-hydroxywarfarin to S-warfarin ratio	9.7e-42	GCST90038635	NA	NA	Thyroiditis
E06	general	E06_1_217964949_218964949	1	rs550238	0.0339658	9e-08	Post bronchodilator FEV1/FVC ratio	1.30043e-25	NEALE2_50_raw	NA	NA	Thyroiditis
E06	general	E06_1_217964949_218964949	1	rs622912	0.0542194	2e-07	Post bronchodilator FEV1/FVC ratio	5.06501e-26	NEALE2_50_raw	NA	NA	Thyroiditis
E06	general	E06_1_217964949_218964949	1	rs10047116	0.324667	3e-07	Post bronchodilator FEV1/FVC ratio	8.64519e-29	NEALE2_50_raw	NA	NA	Thyroiditis
E06	general	E06_1_217964949_218964949	1	rs1690791	0.105677	4e-07	Post bronchodilator FEV1/FVC ratio	1.01377e-28	NEALE2_50_raw	NA	NA	Thyroiditis
E06	general	E06_1_217964949_218964949	1	rs575544	0.123906	4e-07	Post bronchodilator FEV1/FVC ratio	1.12209e-28	NEALE2_50_raw	NA	NA	Thyroiditis
E06	general	E06_3_187873850_188873850	1	rs9864529	0.0139593	1e-06	Alopecia areata	2.8e-49	GCST90038635	9.64791e-21	GCST90475502	Thyroiditis
E06	general	E06_1_217964949_218964949	1	rs1764705	0.06079	1e-06	Post bronchodilator FEV1/FVC ratio	1.63678e-26	NEALE2_50_raw	1.21938e-14	GCST90475640	Thyroiditis
E06	general	E06_2_898009_1898009	2	rs4927620	0.00408533	2e-06	Myocardial infarction	3.71e-06	GCST011365	2.855e-12	gtex_tx_esophagus_muscularis_enst00000329066	Thyroiditis
E06	general	E06_1_107330792_108330792	1	rs17020149	0.0313657	3e-06	Differentiated thyroid cancer	3.9e-51	GCST90038637	NA	NA	Thyroiditis
E06	general	E06_12_110422486_113197726	1	rs7310615	0.502299	9.88131291682493e-324	platelet count (maximum, inv-norm transformed)	<1E-309	GCST90002381	2.3514e-307	GCST90475288	Thyroiditis
E06	general	E06_9_97275520_98275520	1	rs7030256	0.0387932	9.88131291682493e-324	Hypothyroidism NOS (PheCode 244.4)	3.39e-119	FINNGEN_R6_E4_THYROID	3.767e-116	FINNGEN_R12_E4_GOITREMULTINOD	Thyroiditis
E06	general	E06_9_97275520_98275520	1	rs7847663	0.0348242	9.88131291682493e-324	Hypothyroidism (PheCode 244)	1.86e-119	FINNGEN_R6_E4_THYROID	1.17513e-49	GCST90435695	Thyroiditis
E06	general	E06_1_113261186_114261186	1	rs6679677	0.74713	9.99999999999999e-301	Hypothyroidism	2.81e-206	GCST90014023	2.93004e-168	GCST90132223	Thyroiditis
E06	general	E06_6_166475757_167475757	1	rs3756838	0.09756	NA	NA	8.3e-24	GCST90038635	<1E-309	UKB_PPP_EUR_RNASET2_O00584_OID20321_v1	Thyroiditis
E06	general	E06_12_9286671_10286671	1	rs10772132	0.0177779	NA	NA	2.15e-245	GCST90002316	7.87e-135	GCST90474546	Thyroiditis
E06	general	E06_9_97275520_98275520	1	rs4273946	0.0348242	NA	NA	2.03e-119	FINNGEN_R6_E4_THYROID	6.022e-129	GCST90399737	Thyroiditis
E06	general	E06_12_9286671_10286671	1	rs4385980	0.0340402	NA	NA	6.04e-245	GCST90002316	9.45929e-80	GCST90691827	Thyroiditis
E06	general	E06_12_9286671_10286671	1	rs370475698	0.0208166	NA	NA	6e-204	GCST90002388	3.12999e-71	GCST90475426	Thyroiditis
E06	general	E06_12_9286671_10286671	1	rs199546043	0.0178812	NA	NA	5.04e-235	GCST90002316	1.19336e-68	GCST90475423	Thyroiditis
E06	general	E06_1_107330792_108330792	1	rs17020148	0.0309646	NA	NA	3.8e-51	GCST90038637	3.09506e-65	GCST90319321	Thyroiditis
E06	general	E06_2_190599907_191599907	3	rs12995923	0.0118461	NA	NA	4e-17	GCST90038635	9.133e-60	gtex_exon_testis_ensg00000138378_19_2_191131491_191131900	Thyroiditis
E06	general	E06_1_107330792_108330792	1	rs75700031	0.03098	NA	NA	8.8e-51	GCST90038637	6.591e-55	GCST90475277	Thyroiditis
E06	general	E06_6_166475757_167475757	1	rs9366076	0.147441	NA	NA	9.9e-24	GCST90038635	3.33e-54	lepik_2017_ge_blood_ensg00000026297	Thyroiditis
E06	general	E06_1_107330792_108330792	1	rs74678088	0.03098	NA	NA	9.1e-51	GCST90038637	4.974e-54	GCST90475276	Thyroiditis
E06	general	E06_1_107330792_108330792	1	rs78765971	0.03098	NA	NA	1.7e-51	GCST90038637	2.22046e-52	GCST90013893	Thyroiditis
E06	general	E06_3_187873850_188873850	1	rs10662367	0.0130104	NA	NA	4.2e-50	GCST90038635	4.616e-51	GCST90475653	Thyroiditis
E06	general	E06_9_97275520_98275520	1	rs10818050	0.0362046	NA	NA	1.87e-119	FINNGEN_R6_E4_THYROID	6.24149e-48	GCST90435692	Thyroiditis
E06	general	E06_19_17777348_18777348	1	rs10686842	0.0565345	NA	NA	8.1e-57	GCST90002394	1.67187e-45	GCST90002393	Thyroiditis
E06	general	E06_1_107330792_108330792	1	rs17020146	0.0309259	NA	NA	6.2e-51	GCST90038637	2.209e-39	gtex_ge_thyroid_ensg00000134215	Thyroiditis
E06	general	E06_6_166475757_167475757	1	rs4710149	0.00619356	NA	NA	3.2e-33	GCST90038635	1.928e-38	GCST90473157	Thyroiditis
E06	general	E06_13_23699665_24699665	1	rs9507286	0.0290914	NA	NA	2.3e-40	GCST90038637	6.91e-36	GCST90473157	Thyroiditis
E06	general	E06_2_190599907_191599907	3	rs7579720	0.0114623	NA	NA	1.6e-16	GCST90038635	1.61e-35	lepik_2017_tx_blood_enst00000409995	Thyroiditis
E06	general	E06_2_898009_1898009	1	rs2071402	0.284192	NA	NA	5.7e-28	GCST90038637	3.195e-33	gtex_exon_thyroid_ensg00000115705_22_2_1413461_1413462	Thyroiditis
E06	general	E06_2_190599907_191599907	3	rs4997835	0.0113994	NA	NA	3.5e-17	GCST90038635	9.383e-33	gtex_tx_blood_enst00000409995	Thyroiditis
E06	general	E06_3_187873850_188873850	1	rs11365699	0.0452411	NA	NA	3.6e-46	GCST90038637	1.33e-32	FINNGEN_R12_AUTOIMMUNE	Thyroiditis
E06	general	E06_2_190599907_191599907	3	rs6147088	0.0113994	NA	NA	1.4e-16	GCST90038635	3.465e-28	gtex_exon_blood_ensg00000138378_19_2_191131491_191131900	Thyroiditis
E06	general	E06_6_89796024_90796024	2	rs9294458	0.143509	NA	NA	4.2e-41	GCST90038635	1.011e-27	GCST90475189	Thyroiditis
E06	general	E06_3_187873850_188873850	1	rs11335233	0.0104285	NA	NA	1.57279e-38	NEALE2_20002_1226	3.504e-26	GCST90018862	Thyroiditis
E06	general	E06_6_89796024_90796024	2	rs639575	0.10594	NA	NA	9.5e-42	GCST90038635	7.495e-25	FINNGEN_R12_E4_THYROID	Thyroiditis
E06	general	E06_2_190599907_191599907	1	rs10178640	0.119468	NA	NA	1.03251e-64	GCST003155	3.048e-24	GCST90475653	Thyroiditis
E06	general	E06_6_166475757_167475757	1	rs57444856	0.237968	NA	NA	8.4e-24	GCST90038635	3.262e-24	GCST90475653	Thyroiditis
E06	general	E06_6_89796024_90796024	2	rs206911	0.00883584	NA	NA	6.74e-31	GCST90002298	1.744e-23	GCST90011871	Thyroiditis
E06	general	E06_6_166475757_167475757	1	rs9347170	0.00660546	NA	NA	2.9e-34	GCST90038635	3.829e-23	gencord_ge_t-cell_ensg00000026297	Thyroiditis
E06	general	E06_2_190599907_191599907	1	rs4853459	0.119468	NA	NA	5.8427e-65	GCST003155	4.309e-23	GCST90475647	Thyroiditis
E06	general	E06_2_190599907_191599907	3	rs1551443	0.0109018	NA	NA	5.2e-17	GCST90038635	5.11e-23	schmiedel_2018_tx_cd8_t-cell_anti-cd3-cd28_enst00000409995	Thyroiditis
E06	general	E06_19_17777348_18777348	1	rs34116072	0.018332	NA	NA	9.4e-56	GCST90002394	3.216e-21	aygun_2021_exon_progenitor_ensg00000130522_6_19_18280045_18280455	Thyroiditis
E06	general	E06_2_898009_1898009	1	rs9711204	0.0111008	NA	NA	1.4e-18	GCST90038637	6.866e-21	gtex_leafcutter_nerve_tibial_2_1409602_1413264_clu_26305__	Thyroiditis
E06	general	E06_2_898009_1898009	2	rs732609	0.00456136	NA	NA	4.16962e-05	NEALE2_6070_7	8.925e-21	gtex_exon_nerve_tibial_ensg00000115705_22_2_1495989_1496197	Thyroiditis
E06	general	E06_2_898009_1898009	2	rs3772074	0.00515922	NA	NA	1.17e-05	GCST011365	4.22872e-20	GCST90435201	Thyroiditis
E06	general	E06_2_190599907_191599907	3	rs4853543	0.0121648	NA	NA	4.9e-17	GCST90038635	4.978e-20	schmiedel_2018_exon_cd8_t-cell_anti-cd3-cd28_ensg00000138378_19_2_191131491_191131900	Thyroiditis
E06	general	E06_6_166475757_167475757	1	rs3798307	0.151621	NA	NA	2.3e-21	GCST90038637	1.773e-19	GCST90475277	Thyroiditis
E06	general	E06_12_9286671_10286671	1	rs724666	0.0199011	NA	NA	3.31e-245	GCST90002316	1.1564e-18	GCST90475541	Thyroiditis
E06	general	E06_2_898009_1898009	2	rs1464083	0.0305535	NA	NA	0.000115	FINNGEN_R6_E4_HYTHY_AI_STRICT_PURCH	1.75402e-17	GCST90435201	Thyroiditis
E06	general	E06_12_55555651_56555651	1	rs61555617	0.0340001	NA	NA	5.82e-60	GCST90014023	2.1055e-16	GCST90475348	Thyroiditis
E06	general	E06_2_190599907_191599907	3	rs4583497	0.0107464	NA	NA	2.6e-16	GCST90038635	4.977e-16	alasoo_2018_tx_macrophage_salmonella_enst00000409995	Thyroiditis
E06	general	E06_6_166475757_167475757	1	rs7772112	0.123075	NA	NA	2.2e-23	GCST90038635	5.538e-16	blueprint_txrev_neutrophil_ensg00000026297_grp_1_downstream_enst00000508775	Thyroiditis
E06	general	E06_2_898009_1898009	2	rs4359704	0.0107293	NA	NA	8.04e-05	SAIGE_580	1.649e-15	gtex_txrev_nerve_tibial_ensg00000115705_grp_1_contained_enst00000329066	Thyroiditis
E06	general	E06_2_190599907_191599907	3	rs1584945	0.0244665	NA	NA	1.2e-15	GCST90038635	2.01951e-15	GCST90204167	Thyroiditis
E06	general	E06_6_166475757_167475757	1	rs2247315	0.00739988	NA	NA	8.1e-34	GCST90038635	5.1e-15	kim-hellmuth_2017_microarray_monocyte_naive_ilmn_1671565	Thyroiditis
E06	general	E06_12_55555651_56555651	1	rs141490969	0.0211361	NA	NA	5.75509e-31	NEALE2_30210_raw	5.5e-15	GCST90479869	Thyroiditis
E06	general	E06_2_190599907_191599907	3	rs6744380	0.0296795	NA	NA	3.6e-15	GCST90038635	2.564e-14	nedelec_2016_leafcutter_macrophage_listeria_2_191076325_191146613_clu_36986_-	Thyroiditis
E06	general	E06_2_898009_1898009	2	rs6711500	0.00432169	NA	NA	0.000117191	NEALE2_6070_7	2.687e-14	gtex_txrev_muscle_ensg00000115705_grp_1_contained_enst00000422464	Thyroiditis
E06	general	E06_19_17777348_18777348	1	rs12610373	0.0863567	NA	NA	4e-57	GCST90002394	7.413e-14	GCST90501340	Thyroiditis
E06	general	E06_2_190599907_191599907	2	rs41382444	0.063889	NA	NA	2.9e-06	GCST90002402	1.216e-13	GCST90475647	Thyroiditis
E06	general	E06_2_190599907_191599907	3	rs4073699	0.0139182	NA	NA	2.6e-17	GCST90038635	2.247e-13	schmiedel_2018_exon_th1-17_memory_ensg00000138378_19_2_191131491_191131900	Thyroiditis
E06	general	E06_2_190599907_191599907	3	rs4853545	0.0323035	NA	NA	6.5e-16	GCST90038635	8.296e-13	schmiedel_2018_tx_th1_memory_enst00000409995	Thyroiditis
E06	general	E06_2_898009_1898009	1	rs11900674	0.00872245	NA	NA	2.9e-20	GCST90038637	2.345e-12	gtex_exon_esophagus_gej_ensg00000115705_22_2_1407972_1409266	Thyroiditis
E06	general	E06_19_17777348_18777348	1	rs8109944	0.0219033	NA	NA	9.3e-56	GCST90002394	3.715e-12	GCST90475509	Thyroiditis
E06	general	E06_3_187873850_188873850	1	rs9877752	0.05415	NA	NA	6.2e-47	GCST90038635	6.78703e-12	GCST005038	Thyroiditis
E06	general	E06_3_187873850_188873850	1	rs2378416	0.00634311	NA	NA	3.6e-47	GCST90038637	7.4109e-12	GCST90399686	Thyroiditis
E06	general	E06_2_190599907_191599907	3	rs6709270	0.0113994	NA	NA	3e-17	GCST90038635	8.092e-12	schmiedel_2018_exon_th1_memory_ensg00000138378_19_2_191131491_191131900	Thyroiditis
E06	general	E06_9_97275520_98275520	1	rs4743131	0.0330795	NA	NA	4.05e-119	FINNGEN_R6_E4_THYROID	1.41758e-11	GCST90624413	Thyroiditis
E06	general	E06_2_190599907_191599907	3	rs4853542	0.0121648	NA	NA	2.6e-17	GCST90038635	2.228e-11	gtex_tx_liver_enst00000409995	Thyroiditis
E06	general	E06_2_190599907_191599907	3	rs6434439	0.00923899	NA	NA	6.3e-17	GCST90038635	3.038e-11	gtex_leafcutter_blood_2_191076325_191146613_clu_43495_-	Thyroiditis
E06	general	E06_12_55555651_56555651	1	rs34813703	0.0346017	NA	NA	1.44e-62	GCST90014023	3.8525e-11	GCST90692970	Thyroiditis
E06	general	E06_2_898009_1898009	2	rs1126797	0.0112417	NA	NA	8.70236e-05	NEALE2_6070_7	3.982e-11	gtex_txrev_adipose_subcutaneous_ensg00000115705_grp_1_downstream_enst00000382198	Thyroiditis
E06	general	E06_2_190599907_191599907	3	rs12619030	0.0113994	NA	NA	1.9e-16	GCST90038635	1.264e-10	gtex_tx_lung_enst00000409995	Thyroiditis
E06	general	E06_9_97275520_98275520	1	rs4743130	0.0348242	NA	NA	1.84e-119	FINNGEN_R6_E4_THYROID	1.41756e-10	GCST90476420	Thyroiditis
E06	general	E06_2_190599907_191599907	2	rs932169	0.10285	NA	NA	7.29884e-10	GCST003129	2.411e-10	GCST90474501	Thyroiditis
E06	general	E06_19_17777348_18777348	1	rs8113367	0.0218437	NA	NA	1.5e-55	GCST90002394	3.106e-10	GCST90474418	Thyroiditis
E06	general	E06_2_898009_1898009	2	rs60603183	0.00261638	NA	NA	3.42054e-05	NEALE2_6070_7	3.576e-10	gtex_leafcutter_esophagus_muscularis_2_1516982_1539553_clu_27205__	Thyroiditis
E06	general	E06_12_9286671_10286671	1	rs724668	0.0202173	NA	NA	2.49e-245	GCST90002316	1.056e-09	GCST90475428	Thyroiditis
E06	general	E06_2_190599907_191599907	3	rs4254532	0.0157637	NA	NA	6.4e-17	GCST90038637	1.322e-09	rosmap_exon_brain_naive_ensg00000138378_19_2_191131491_191131900	Thyroiditis
E06	general	E06_9_97275520_98275520	1	rs2401637	0.0348242	NA	NA	1.82e-119	FINNGEN_R6_E4_THYROID	3.975e-09	GCST90239655	Thyroiditis
E06	general	E06_1_107330792_108330792	1	rs76590353	0.00611987	NA	NA	1.8e-46	GCST90038637	4.39361e-09	GCST90476345	Thyroiditis
E06	general	E06_2_190599907_191599907	3	rs6434440	0.00991113	NA	NA	1.7e-16	GCST90038635	5.588e-09	gtex_tx_adipose_subcutaneous_enst00000409995	Thyroiditis
E06	general	E06_2_898009_1898009	2	rs34932469	0.00352072	NA	NA	1.6e-05	FINNGEN_R6_E4_HYTHY_AI_STRICT	7.842e-09	gtex_exon_skin_sun_exposed_ensg00000115705_22_2_1487821_1487991	Thyroiditis
E06	general	E06_2_898009_1898009	2	rs732608	0.00497763	NA	NA	3.96015e-05	NEALE2_6070_7	7.877e-09	gtex_ge_minor_salivary_gland_ensg00000115705	Thyroiditis
E06	general	E06_3_187873850_188873850	1	rs7613192	0.0528401	NA	NA	1.2e-47	GCST90038635	8.22e-09	GCST90480448	Thyroiditis
E06	general	E06_2_898009_1898009	2	rs4927621	0.0151999	NA	NA	5.71786e-05	NEALE2_6070_7	8.843e-09	gtex_tx_breast_enst00000329066	Thyroiditis
E06	general	E06_2_898009_1898009	2	rs11683914	0.00417315	NA	NA	6.41e-07	FINNGEN_R6_E4_HYTHY_AI_STRICT_PURCH	1.025e-08	gtex_tx_esophagus_mucosa_enst00000329066	Thyroiditis
E06	general	E06_2_898009_1898009	2	rs6754104	0.0121387	NA	NA	0.000144	SAIGE_580	1.649e-08	gtex_exon_colon_sigmoid_ensg00000115705_22_2_1484665_1484668	Thyroiditis
E06	general	E06_2_190599907_191599907	3	rs10193465	0.0114115	NA	NA	2.1e-17	GCST90038635	2.523e-08	alasoo_2018_exon_macrophage_ifng_ensg00000138378_19_2_191131491_191131900	Thyroiditis
E06	general	E06_2_898009_1898009	1	rs55781504	0.00638218	NA	NA	6.8e-19	GCST90038637	4.801e-08	gtex_ge_colon_transverse_ensg00000231482	Thyroiditis
E06	general	E06_13_23699665_24699665	1	rs9511141	0.0832546	NA	NA	3.5e-38	GCST90038637	2.239e-07	gtex_ge_skin_not_sun_exposed_ensg00000182957	Thyroiditis
E06	general	E06_2_898009_1898009	2	rs12470856	0.00532612	NA	NA	5.95e-05	FINNGEN_R6_TEMPOROMANDIB	4.34108e-07	GCST90692704	Thyroiditis
E06	general	E06_2_190599907_191599907	3	rs62181460	0.0320483	NA	NA	3.8e-15	GCST90038635	5.613e-07	fusion_exon_muscle_naive_ensg00000138378_19_2_191131491_191131900	Thyroiditis
E06	general	E06_3_187873850_188873850	1	rs2030516	0.0718922	NA	NA	8.4e-48	GCST90038635	1.579e-06	young_2019_leafcutter_microglia_naive_3_188397891_188406112_clu_19514__	Thyroiditis
E06	general	E06_1_107330792_108330792	1	rs17014208	0.00492969	NA	NA	1e-48	GCST90038637	2.463e-06	bossini-castillo_2019_exon_treg_naive_ensg00000134215_16_1_107704960_107705061	Thyroiditis
E06	general	E06_2_190599907_191599907	3	rs6434444	0.0300029	NA	NA	3.5e-15	GCST90038635	3.773e-06	gtex_exon_minor_salivary_gland_ensg00000198130_16_2_190260473_190260511	Thyroiditis
E06	general	E06_12_9286671_10286671	1	rs4519176	0.0177357	NA	NA	3.5e-245	GCST90002316	NA	NA	Thyroiditis
E06	general	E06_12_9286671_10286671	1	rs1029990	0.0176221	NA	NA	4.13e-245	GCST90002316	NA	NA	Thyroiditis
E06	general	E06_12_9286671_10286671	1	rs1540356	0.0176325	NA	NA	4.5e-245	GCST90002316	NA	NA	Thyroiditis
E06	general	E06_12_9286671_10286671	1	rs1029992	0.0176416	NA	NA	7.76e-245	GCST90002316	NA	NA	Thyroiditis
E06	general	E06_12_9286671_10286671	1	rs10844749	0.0176704	NA	NA	8.85e-245	GCST90002316	NA	NA	Thyroiditis
E06	general	E06_12_9286671_10286671	1	rs1029991	0.0176983	NA	NA	1e-244	GCST90002316	NA	NA	Thyroiditis
E06	general	E06_12_9286671_10286671	1	rs1029994	0.0141773	NA	NA	2.07e-244	GCST90002316	NA	NA	Thyroiditis
E06	general	E06_12_9286671_10286671	1	rs1540355	0.0176764	NA	NA	3.18e-244	GCST90002316	NA	NA	Thyroiditis
E06	general	E06_12_9286671_10286671	1	rs1029993	0.0176165	NA	NA	5.24e-243	GCST90002316	NA	NA	Thyroiditis
E06	general	E06_12_9286671_10286671	1	rs12423554	0.154406	NA	NA	1.18e-183	GCST90002316	NA	NA	Thyroiditis
E06	general	E06_9_97275520_98275520	1	rs1561962	0.0348242	NA	NA	1.85e-119	FINNGEN_R6_E4_THYROID	NA	NA	Thyroiditis
E06	general	E06_9_97275520_98275520	1	rs7864322	0.0348242	NA	NA	1.87e-119	FINNGEN_R6_E4_THYROID	NA	NA	Thyroiditis
E06	general	E06_9_97275520_98275520	1	rs10983701	0.0387945	NA	NA	1.94e-119	FINNGEN_R6_E4_THYROID	NA	NA	Thyroiditis
E06	general	E06_9_97275520_98275520	1	rs7020976	0.0348242	NA	NA	2.95e-119	FINNGEN_R6_E4_THYROID	NA	NA	Thyroiditis
E06	general	E06_9_97275520_98275520	1	rs10983761	0.0330795	NA	NA	4.05e-119	FINNGEN_R6_E4_THYROID	NA	NA	Thyroiditis
E06	general	E06_12_9286671_10286671	1	rs59962414	0.0208291	NA	NA	5.23381e-92	NEALE2_30180_raw	NA	NA	Thyroiditis
E06	general	E06_2_203375058_204375058	1	rs231724	0.362143	NA	NA	2.6e-89	GCST90038635	NA	NA	Thyroiditis
E06	general	E06_2_203375058_204375058	1	rs231723	0.362143	NA	NA	3.1e-89	GCST90038635	NA	NA	Thyroiditis
E06	general	E06_3_187873850_188873850	1	rs6778720	0.00430051	NA	NA	1.8e-52	GCST90038635	NA	NA	Thyroiditis
E06	general	E06_3_187873850_188873850	1	rs4686484	0.00430051	NA	NA	1.9e-52	GCST90038635	NA	NA	Thyroiditis
E06	general	E06_1_107330792_108330792	1	rs74676442	0.0315201	NA	NA	2.5e-51	GCST90038637	NA	NA	Thyroiditis
E06	general	E06_1_107330792_108330792	1	rs4359051	0.0315514	NA	NA	3.6e-51	GCST90038637	NA	NA	Thyroiditis
E06	general	E06_1_107330792_108330792	1	rs5776902	0.0285271	NA	NA	4e-51	GCST90038637	NA	NA	Thyroiditis
E06	general	E06_1_107330792_108330792	1	rs112590700	0.0315358	NA	NA	4.3e-51	GCST90038637	NA	NA	Thyroiditis
E06	general	E06_1_107330792_108330792	1	rs79451333	0.0315358	NA	NA	4.5e-51	GCST90038637	NA	NA	Thyroiditis
E06	general	E06_1_107330792_108330792	1	rs74614887	0.0315358	NA	NA	4.6e-51	GCST90038637	NA	NA	Thyroiditis
E06	general	E06_1_107330792_108330792	1	rs77125988	0.0309412	NA	NA	5.1e-51	GCST90038637	NA	NA	Thyroiditis
E06	general	E06_1_107330792_108330792	1	rs6143362	0.0310107	NA	NA	6.8e-51	GCST90038637	NA	NA	Thyroiditis
E06	general	E06_1_107330792_108330792	1	rs77436627	0.03098	NA	NA	8.3e-51	GCST90038637	NA	NA	Thyroiditis
E06	general	E06_1_107330792_108330792	1	rs75382989	0.03098	NA	NA	8.9e-51	GCST90038637	NA	NA	Thyroiditis
E06	general	E06_1_107330792_108330792	1	rs76134821	0.03098	NA	NA	9.1e-51	GCST90038637	NA	NA	Thyroiditis
E06	general	E06_1_107330792_108330792	1	rs78288858	0.005398	NA	NA	7.2e-49	GCST90038637	NA	NA	Thyroiditis
E06	general	E06_3_187873850_188873850	1	rs12639588	0.00986279	NA	NA	8.1e-49	GCST90038635	NA	NA	Thyroiditis
E06	general	E06_1_107330792_108330792	1	rs17020085	0.00534705	NA	NA	9.9e-49	GCST90038637	NA	NA	Thyroiditis
E06	general	E06_1_107330792_108330792	1	rs59093593	0.00527985	NA	NA	1.1e-48	GCST90038637	NA	NA	Thyroiditis
E06	general	E06_1_107330792_108330792	1	rs11278684	0.00532234	NA	NA	1.1e-48	GCST90038637	NA	NA	Thyroiditis
E06	general	E06_3_187873850_188873850	1	rs56046601	0.063658	NA	NA	1.1e-47	GCST90038635	NA	NA	Thyroiditis
E06	general	E06_3_187873850_188873850	1	rs9714227	0.103868	NA	NA	2.7e-47	GCST90038637	NA	NA	Thyroiditis
E06	general	E06_3_187873850_188873850	1	rs9713173	0.104186	NA	NA	2.7e-47	GCST90038637	NA	NA	Thyroiditis
E06	general	E06_3_187873850_188873850	1	rs11709294	0.0641436	NA	NA	2.7e-47	GCST90038637	NA	NA	Thyroiditis
E06	general	E06_3_187873850_188873850	1	rs9865817	0.0604828	NA	NA	5.6e-47	GCST90038635	NA	NA	Thyroiditis
E06	general	E06_1_107330792_108330792	1	rs78435278	0.00515267	NA	NA	6.5e-47	GCST90038637	NA	NA	Thyroiditis
E06	general	E06_3_187873850_188873850	1	rs13315917	0.00571137	NA	NA	8.2e-47	GCST90038635	NA	NA	Thyroiditis
E06	general	E06_1_107330792_108330792	1	rs78326196	0.00431891	NA	NA	8.4e-47	GCST90038637	NA	NA	Thyroiditis
E06	general	E06_3_187873850_188873850	1	rs9864554	0.0378252	NA	NA	2e-46	GCST90038637	NA	NA	Thyroiditis
E06	general	E06_1_107330792_108330792	1	rs80243819	0.00707152	NA	NA	2.3e-46	GCST90038637	NA	NA	Thyroiditis
E06	general	E06_1_107330792_108330792	1	rs79271996	0.0067655	NA	NA	3.2e-46	GCST90038637	NA	NA	Thyroiditis
E06	general	E06_6_89796024_90796024	2	rs673780	0.0693936	NA	NA	7.6e-42	GCST90038635	NA	NA	Thyroiditis
E06	general	E06_13_23699665_24699665	1	rs1475199	0.0338481	NA	NA	4.9e-40	GCST90038637	NA	NA	Thyroiditis
E06	general	E06_13_23699665_24699665	1	rs7326088	0.0347282	NA	NA	1.2e-39	GCST90038637	NA	NA	Thyroiditis
E06	general	E06_13_23699665_24699665	1	rs7336646	0.0347282	NA	NA	1.2e-39	GCST90038637	NA	NA	Thyroiditis
E06	general	E06_13_23699665_24699665	1	rs7323478	0.0338481	NA	NA	1.3e-39	GCST90038637	NA	NA	Thyroiditis
E06	general	E06_13_23699665_24699665	1	rs2861545	0.0398957	NA	NA	1.3e-39	GCST90038637	NA	NA	Thyroiditis
E06	general	E06_13_23699665_24699665	1	rs2861544	0.0390034	NA	NA	1.3e-39	GCST90038637	NA	NA	Thyroiditis
E06	general	E06_13_23699665_24699665	1	rs2861543	0.0390034	NA	NA	1.3e-39	GCST90038637	NA	NA	Thyroiditis
E06	general	E06_13_23699665_24699665	1	rs7325589	0.0338481	NA	NA	1.4e-39	GCST90038637	NA	NA	Thyroiditis
E06	general	E06_13_23699665_24699665	1	rs7323885	0.0338481	NA	NA	1.4e-39	GCST90038637	NA	NA	Thyroiditis
E06	general	E06_13_23699665_24699665	1	rs9511147	0.0347522	NA	NA	1.6e-39	GCST90038637	NA	NA	Thyroiditis
E06	general	E06_13_23699665_24699665	1	rs4770627	0.0338481	NA	NA	2e-39	GCST90038637	NA	NA	Thyroiditis
E06	general	E06_13_23699665_24699665	1	rs4770629	0.0286574	NA	NA	2.1e-39	GCST90038637	NA	NA	Thyroiditis
E06	general	E06_13_23699665_24699665	1	rs3067259	0.0312291	NA	NA	2.2e-39	GCST90038637	NA	NA	Thyroiditis
E06	general	E06_13_23699665_24699665	1	rs4770628	0.0338481	NA	NA	2.7e-39	GCST90038637	NA	NA	Thyroiditis
E06	general	E06_13_23699665_24699665	1	rs4770626	0.0338481	NA	NA	3.1e-39	GCST90038637	NA	NA	Thyroiditis
E06	general	E06_13_23699665_24699665	1	rs10626783	0.0338481	NA	NA	5.8e-39	GCST90038637	NA	NA	Thyroiditis
E06	general	E06_13_23699665_24699665	1	rs9553218	0.0362519	NA	NA	1.1e-38	GCST90038637	NA	NA	Thyroiditis
E06	general	E06_13_23699665_24699665	1	rs9553219	0.0362519	NA	NA	1.1e-38	GCST90038637	NA	NA	Thyroiditis
E06	general	E06_13_23699665_24699665	1	rs9553220	0.0362519	NA	NA	1.1e-38	GCST90038637	NA	NA	Thyroiditis
E06	general	E06_6_166475757_167475757	1	rs1130033	0.00619356	NA	NA	1.7e-33	GCST90038635	NA	NA	Thyroiditis
E06	general	E06_6_166475757_167475757	1	rs7750593	0.00619356	NA	NA	2.8e-33	GCST90038635	NA	NA	Thyroiditis
E06	general	E06_6_89796024_90796024	2	rs9111	0.00910578	NA	NA	2.61e-32	GCST90002298	NA	NA	Thyroiditis
E06	general	E06_13_23699665_24699665	1	rs5802270	0.0378705	NA	NA	1.566e-29	NEALE2_20002_1226	NA	NA	Thyroiditis
E06	general	E06_2_898009_1898009	1	rs11678852	0.0278199	NA	NA	4.6e-27	FINNGEN_R6_E4_HYTHY_AI_STRICT	NA	NA	Thyroiditis
E06	general	E06_1_217964949_218964949	1	rs35997412	0.0495405	NA	NA	5.19834e-26	NEALE2_50_raw	NA	NA	Thyroiditis
E06	general	E06_6_89796024_90796024	1	rs755178	0.0333187	NA	NA	1.6e-25	GCST90038635	NA	NA	Thyroiditis
E06	general	E06_2_898009_1898009	1	rs17786733	0.0715107	NA	NA	9.7e-25	FINNGEN_R6_E4_HYTHY_AI_STRICT	NA	NA	Thyroiditis
E06	general	E06_2_898009_1898009	1	rs55980998	0.0374256	NA	NA	5.6e-23	GCST90038637	NA	NA	Thyroiditis
E06	general	E06_2_898009_1898009	1	rs55750095	0.0726042	NA	NA	5.7e-23	GCST90038637	NA	NA	Thyroiditis
E06	general	E06_2_898009_1898009	1	rs56302939	0.0376109	NA	NA	5.8e-23	GCST90038637	NA	NA	Thyroiditis
E06	general	E06_2_898009_1898009	1	rs10183226	0.018234	NA	NA	1e-19	GCST90038637	NA	NA	Thyroiditis
E06	general	E06_2_898009_1898009	1	rs10180405	0.018234	NA	NA	1e-19	GCST90038637	NA	NA	Thyroiditis
E06	general	E06_2_898009_1898009	1	rs10183390	0.018234	NA	NA	1.1e-19	GCST90038637	NA	NA	Thyroiditis
E06	general	E06_2_898009_1898009	1	rs12328062	0.0193178	NA	NA	2.1e-19	GCST90038637	NA	NA	Thyroiditis
E06	general	E06_2_898009_1898009	1	rs12329058	0.0203078	NA	NA	2.2e-19	GCST90038637	NA	NA	Thyroiditis
E06	general	E06_2_898009_1898009	1	rs12329063	0.0202445	NA	NA	2.2e-19	GCST90038637	NA	NA	Thyroiditis
E06	general	E06_2_898009_1898009	1	rs938326	0.0237131	NA	NA	2.6e-19	GCST90038637	NA	NA	Thyroiditis
E06	general	E06_2_190599907_191599907	3	rs6705162	0.0113994	NA	NA	2.4e-17	GCST90038635	NA	NA	Thyroiditis
E06	general	E06_2_190599907_191599907	3	rs4555370	0.0113994	NA	NA	3.2e-17	GCST90038635	NA	NA	Thyroiditis
E06	general	E06_2_190599907_191599907	3	rs6715714	0.0113994	NA	NA	3.5e-17	GCST90038635	NA	NA	Thyroiditis
E06	general	E06_2_190599907_191599907	3	rs6719707	0.0113994	NA	NA	3.8e-17	GCST90038635	NA	NA	Thyroiditis
E06	general	E06_2_190599907_191599907	3	rs1020658	0.0101441	NA	NA	3.9e-17	GCST90038635	NA	NA	Thyroiditis
E06	general	E06_2_190599907_191599907	3	rs1551442	0.0101437	NA	NA	5.1e-17	GCST90038635	NA	NA	Thyroiditis
E06	general	E06_2_190599907_191599907	3	rs1551440	0.0101437	NA	NA	5.2e-17	GCST90038635	NA	NA	Thyroiditis
E06	general	E06_2_190599907_191599907	3	rs1551441	0.0104885	NA	NA	5.2e-17	GCST90038635	NA	NA	Thyroiditis
E06	general	E06_2_190599907_191599907	3	rs7574909	0.00834444	NA	NA	5.3e-17	GCST90038635	NA	NA	Thyroiditis
E06	general	E06_2_190599907_191599907	3	rs11399706	0.0112633	NA	NA	6.3e-17	GCST90038635	NA	NA	Thyroiditis
E06	general	E06_2_190599907_191599907	3	rs6715826	0.0113994	NA	NA	1.1e-16	GCST90038635	NA	NA	Thyroiditis
E06	general	E06_2_190599907_191599907	3	rs4853544	0.0113994	NA	NA	1.6e-16	GCST90038635	NA	NA	Thyroiditis
E06	general	E06_2_190599907_191599907	3	rs4341967	0.0114428	NA	NA	1.7e-16	GCST90038635	NA	NA	Thyroiditis
E06	general	E06_2_190599907_191599907	3	rs10931482	0.011386	NA	NA	1.7e-16	GCST90038635	NA	NA	Thyroiditis
E06	general	E06_2_190599907_191599907	3	rs4261749	0.0115485	NA	NA	1.7e-16	GCST90038635	NA	NA	Thyroiditis
E06	general	E06_2_190599907_191599907	3	rs4602251	0.0115485	NA	NA	1.7e-16	GCST90038635	NA	NA	Thyroiditis
E06	general	E06_2_190599907_191599907	3	rs10804037	0.0113859	NA	NA	1.7e-16	GCST90038635	NA	NA	Thyroiditis
E06	general	E06_2_190599907_191599907	3	rs10931483	0.0114046	NA	NA	1.8e-16	GCST90038635	NA	NA	Thyroiditis
E06	general	E06_2_190599907_191599907	3	rs4596007	0.0114646	NA	NA	1.8e-16	GCST90038635	NA	NA	Thyroiditis
E06	general	E06_2_190599907_191599907	3	rs4549119	0.0113994	NA	NA	1.8e-16	GCST90038635	NA	NA	Thyroiditis
E06	general	E06_2_190599907_191599907	3	rs4622765	0.0113994	NA	NA	1.8e-16	GCST90038635	NA	NA	Thyroiditis
E06	general	E06_2_190599907_191599907	3	rs4078213	0.0113994	NA	NA	1.8e-16	GCST90038635	NA	NA	Thyroiditis
E06	general	E06_2_190599907_191599907	3	rs4571082	0.0113994	NA	NA	2e-16	GCST90038635	NA	NA	Thyroiditis
E06	general	E06_2_190599907_191599907	3	rs11694530	0.0113994	NA	NA	2.3e-16	GCST90038635	NA	NA	Thyroiditis
E06	general	E06_2_190599907_191599907	3	rs6712821	0.0113994	NA	NA	2.4e-16	GCST90038635	NA	NA	Thyroiditis
E06	general	E06_2_190599907_191599907	3	rs10197066	0.0114449	NA	NA	3.3e-16	GCST90038635	NA	NA	Thyroiditis
E06	general	E06_2_190599907_191599907	3	rs7423529	0.0313604	NA	NA	2.8e-15	GCST90038635	NA	NA	Thyroiditis
E06	general	E06_2_190599907_191599907	3	rs2356349	0.0301118	NA	NA	3e-15	GCST90038635	NA	NA	Thyroiditis
E06	general	E06_2_190599907_191599907	3	rs6434443	0.0327597	NA	NA	3.5e-15	GCST90038635	NA	NA	Thyroiditis
E06	general	E06_2_190599907_191599907	3	rs6434441	0.0292669	NA	NA	3.8e-15	GCST90038635	NA	NA	Thyroiditis
E06	general	E06_2_190599907_191599907	3	rs7566274	0.0295181	NA	NA	3.8e-15	GCST90038635	NA	NA	Thyroiditis
E06	general	E06_2_190599907_191599907	3	rs6434442	0.0295477	NA	NA	4.1e-15	GCST90038635	NA	NA	Thyroiditis
E06	general	E06_2_190599907_191599907	3	rs71301540	0.0296541	NA	NA	7.2e-15	GCST90038635	NA	NA	Thyroiditis
E06	general	E06_2_190599907_191599907	3	rs34403636	0.0280349	NA	NA	1e-14	GCST90038635	NA	NA	Thyroiditis
E06	general	E06_2_190599907_191599907	3	rs74607674	0.0280153	NA	NA	1e-14	GCST90038635	NA	NA	Thyroiditis
E06	general	E06_2_190599907_191599907	3	rs116812788	0.0280144	NA	NA	1e-14	GCST90038635	NA	NA	Thyroiditis
E06	general	E06_2_190599907_191599907	3	rs59224642	0.011352	NA	NA	6.81933e-12	NEALE2_20002_1226	NA	NA	Thyroiditis
E06	general	E06_2_898009_1898009	2	rs2175978	0.00520968	NA	NA	5.44e-10	FINNGEN_R6_E4_HYTHY_AI_STRICT_PURCH	NA	NA	Thyroiditis
E06	general	E06_2_898009_1898009	2	rs2138018	0.00397461	NA	NA	5.72e-10	FINNGEN_R6_E4_HYTHY_AI_STRICT_PURCH	NA	NA	Thyroiditis
E06	general	E06_2_898009_1898009	2	rs7355479	0.0167895	NA	NA	5.77e-10	FINNGEN_R6_E4_HYTHY_AI_STRICT_PURCH	NA	NA	Thyroiditis
E06	general	E06_2_898009_1898009	2	rs2361744	0.0163843	NA	NA	6.21e-10	FINNGEN_R6_E4_HYTHY_AI_STRICT_PURCH	NA	NA	Thyroiditis
E06	general	E06_2_898009_1898009	2	rs4927584	0.0168173	NA	NA	6.45e-10	FINNGEN_R6_E4_HYTHY_AI_STRICT_PURCH	NA	NA	Thyroiditis
E06	general	E06_2_898009_1898009	2	rs7424680	0.00938938	NA	NA	7.15e-10	FINNGEN_R6_E4_HYTHY_AI_STRICT_PURCH	NA	NA	Thyroiditis
E06	general	E06_2_898009_1898009	2	rs6588678	0.0053676	NA	NA	8.49e-10	FINNGEN_R6_E4_HYTHY_AI_STRICT_PURCH	NA	NA	Thyroiditis
E06	general	E06_2_898009_1898009	2	rs2361750	0.0139585	NA	NA	8.81e-10	FINNGEN_R6_E4_HYTHY_AI_STRICT_PURCH	NA	NA	Thyroiditis
E06	general	E06_2_898009_1898009	2	rs2175977	0.00832052	NA	NA	1.46e-09	FINNGEN_R6_E4_HYTHY_AI_STRICT_PURCH	NA	NA	Thyroiditis
E06	general	E06_2_898009_1898009	2	rs57005689	0.00493742	NA	NA	4.35e-08	FINNGEN_R6_E4_HYTHY_AI_STRICT_PURCH	NA	NA	Thyroiditis
E06	general	E06_2_898009_1898009	2	rs12468041	0.00303013	NA	NA	5.42e-08	FINNGEN_R6_E4_HYTHY_AI_STRICT_PURCH	NA	NA	Thyroiditis
E06	general	E06_2_898009_1898009	2	rs57810406	0.0029838	NA	NA	5.46e-08	FINNGEN_R6_E4_HYTHY_AI_STRICT_PURCH	NA	NA	Thyroiditis
E06	general	E06_2_898009_1898009	2	rs4927614	0.00286426	NA	NA	6.03e-08	FINNGEN_R6_E4_HYTHY_AI_STRICT_PURCH	NA	NA	Thyroiditis
E06	general	E06_2_898009_1898009	2	rs28909401	0.00318399	NA	NA	6.13e-08	FINNGEN_R6_E4_HYTHY_AI_STRICT_PURCH	NA	NA	Thyroiditis
E06	general	E06_2_898009_1898009	2	rs17731324	0.00251972	NA	NA	6.84e-08	FINNGEN_R6_E4_HYTHY_AI_STRICT_PURCH	NA	NA	Thyroiditis
E06	general	E06_2_898009_1898009	2	rs11211651	0.0362028	NA	NA	1.32e-07	FINNGEN_R6_E4_HYTHY_AI_STRICT_PURCH	NA	NA	Thyroiditis
E06	general	E06_2_898009_1898009	2	rs6588675	0.0331451	NA	NA	2.13e-07	FINNGEN_R6_E4_HYTHY_AI_STRICT_PURCH	NA	NA	Thyroiditis
E06	general	E06_2_898009_1898009	2	rs1464085	0.0332671	NA	NA	2.17e-07	FINNGEN_R6_E4_HYTHY_AI_STRICT_PURCH	NA	NA	Thyroiditis
E06	general	E06_2_898009_1898009	2	rs950675	0.0435675	NA	NA	2.18e-07	FINNGEN_R6_E4_HYTHY_AI_STRICT_PURCH	NA	NA	Thyroiditis
E06	general	E06_2_898009_1898009	2	rs6588663	0.0361884	NA	NA	2.19e-07	FINNGEN_R6_E4_HYTHY_AI_STRICT_PURCH	NA	NA	Thyroiditis
E06	general	E06_2_898009_1898009	2	rs6588670	0.0361884	NA	NA	2.19e-07	FINNGEN_R6_E4_HYTHY_AI_STRICT_PURCH	NA	NA	Thyroiditis
E06	general	E06_2_898009_1898009	2	rs11691841	0.0363902	NA	NA	2.19e-07	FINNGEN_R6_E4_HYTHY_AI_STRICT_PURCH	NA	NA	Thyroiditis
E06	general	E06_2_898009_1898009	2	rs6706775	0.0361884	NA	NA	2.2e-07	FINNGEN_R6_E4_HYTHY_AI_STRICT_PURCH	NA	NA	Thyroiditis
E06	general	E06_2_898009_1898009	2	rs13393765	0.0286	NA	NA	4.19e-07	FINNGEN_R6_E4_HYTHY_AI_STRICT_PURCH	NA	NA	Thyroiditis
E06	general	E06_2_898009_1898009	2	rs1965406	0.011335	NA	NA	5.47e-07	FINNGEN_R6_E4_HYTHY_AI_STRICT_PURCH	NA	NA	Thyroiditis
E06	general	E06_2_898009_1898009	2	rs10177597	0.00547588	NA	NA	1.71e-06	FINNGEN_R6_E4_HYTHY_AI_STRICT_PURCH	NA	NA	Thyroiditis
E06	general	E06_2_898009_1898009	2	rs11677995	0.00506502	NA	NA	1.82e-06	FINNGEN_R6_E4_HYTHY_AI_STRICT_PURCH	NA	NA	Thyroiditis
E06	general	E06_2_898009_1898009	2	rs7596885	0.00248137	NA	NA	4.55e-06	FINNGEN_R6_E4_HYTHY_AI_STRICT_PURCH	NA	NA	Thyroiditis
E06	general	E06_18_78973743_79973743	1	rs553229605	0.81186	NA	NA	9.19601e-06	NEALE2_1767	NA	NA	Thyroiditis
E06	general	E06_2_898009_1898009	2	rs17732056	0.00928968	NA	NA	9.44e-06	FINNGEN_R6_E4_HYTHY_AI_STRICT_PURCH	NA	NA	Thyroiditis
E06	general	E06_2_898009_1898009	2	rs938330	0.00515425	NA	NA	1.3e-05	GCST011365	NA	NA	Thyroiditis
E06	general	E06_2_898009_1898009	2	rs2007268	0.0135211	NA	NA	1.74e-05	FINNGEN_R6_E4_HYTHY_AI_STRICT_PURCH	NA	NA	Thyroiditis
E06	general	E06_2_898009_1898009	2	rs938328	0.00249818	NA	NA	2.06e-05	GCST011365	NA	NA	Thyroiditis
E06	general	E06_2_898009_1898009	2	rs3755551	0.0152861	NA	NA	2.16e-05	FINNGEN_R6_E4_HYTHY_AI_STRICT_PURCH	NA	NA	Thyroiditis
E06	general	E06_2_898009_1898009	2	rs2276704	0.0146407	NA	NA	2.17e-05	FINNGEN_R6_E4_HYTHY_AI_STRICT_PURCH	NA	NA	Thyroiditis
E06	general	E06_2_898009_1898009	2	rs3772075	0.0147215	NA	NA	2.17e-05	FINNGEN_R6_E4_HYTHY_AI_STRICT_PURCH	NA	NA	Thyroiditis
E06	general	E06_2_898009_1898009	2	rs58944958	0.00793687	NA	NA	2.72e-05	FINNGEN_R6_E4_HYTHY_AI_STRICT_PURCH	NA	NA	Thyroiditis
E06	general	E06_2_898009_1898009	2	rs60987704	0.00856378	NA	NA	2.72e-05	FINNGEN_R6_E4_HYTHY_AI_STRICT_PURCH	NA	NA	Thyroiditis
E06	general	E06_2_898009_1898009	2	rs4927611	0.00243687	NA	NA	2.9e-05	FINNGEN_R6_E4_HYTHY_AI_STRICT	NA	NA	Thyroiditis
E06	general	E06_2_898009_1898009	2	rs13394978	0.00243612	NA	NA	3.07e-05	FINNGEN_R6_E4_HYTHY_AI_STRICT	NA	NA	Thyroiditis
E06	general	E06_2_898009_1898009	2	rs2009364	0.00290731	NA	NA	3.13e-05	FINNGEN_R6_E4_HYTHY_AI_STRICT	NA	NA	Thyroiditis
E06	general	E06_2_898009_1898009	2	rs59513725	0.00248231	NA	NA	3.15e-05	FINNGEN_R6_E4_HYTHY_AI_STRICT	NA	NA	Thyroiditis
E06	general	E06_2_898009_1898009	2	rs28909396	0.00256503	NA	NA	3.17e-05	FINNGEN_R6_E4_HYTHY_AI_STRICT	NA	NA	Thyroiditis
E06	general	E06_2_898009_1898009	2	rs3831487	0.0024381	NA	NA	3.18e-05	FINNGEN_R6_E4_HYTHY_AI_STRICT	NA	NA	Thyroiditis
E06	general	E06_2_898009_1898009	2	rs28909414	0.00243892	NA	NA	3.18e-05	FINNGEN_R6_E4_HYTHY_AI_STRICT	NA	NA	Thyroiditis
E06	general	E06_2_898009_1898009	2	rs4927612	0.0024371	NA	NA	3.18e-05	FINNGEN_R6_E4_HYTHY_AI_STRICT	NA	NA	Thyroiditis
E06	general	E06_2_898009_1898009	2	rs6716111	0.0153194	NA	NA	3.54e-05	FINNGEN_R6_E4_HYTHY_AI_STRICT_PURCH	NA	NA	Thyroiditis
E06	general	E06_2_898009_1898009	2	rs12472829	0.0159992	NA	NA	3.56e-05	FINNGEN_R6_E4_HYTHY_AI_STRICT_PURCH	NA	NA	Thyroiditis
E06	general	E06_2_898009_1898009	2	rs57771059	0.0025144	NA	NA	3.79157e-05	NEALE2_6070_7	NA	NA	Thyroiditis
E06	general	E06_2_898009_1898009	2	rs12478431	0.00227068	NA	NA	3.822e-05	GCST005194	NA	NA	Thyroiditis
E06	general	E06_2_898009_1898009	2	rs11404899	0.00541793	NA	NA	5.6188e-05	NEALE2_6070_7	NA	NA	Thyroiditis
E06	general	E06_2_898009_1898009	2	rs7574221	0.00419931	NA	NA	6.2712e-05	NEALE2_6070_7	NA	NA	Thyroiditis
E06	general	E06_2_898009_1898009	2	rs3755555	0.0112417	NA	NA	7.60151e-05	NEALE2_6070_7	NA	NA	Thyroiditis
E06	general	E06_2_898009_1898009	2	rs10201842	0.0076617	NA	NA	7.81e-05	SAIGE_580	NA	NA	Thyroiditis
E06	general	E06_2_898009_1898009	2	rs7583792	0.00892256	NA	NA	9.12e-05	SAIGE_580	NA	NA	Thyroiditis
E06	general	E06_2_898009_1898009	2	rs28911172	0.00895604	NA	NA	9.15e-05	SAIGE_580	NA	NA	Thyroiditis
E06	general	E06_2_898009_1898009	2	rs12471358	0.00860654	NA	NA	0.0001	SAIGE_580	NA	NA	Thyroiditis
E06	general	E06_2_898009_1898009	2	rs28663288	0.0289512	NA	NA	0.000103	FINNGEN_R6_E4_HYTHY_AI_STRICT_PURCH	NA	NA	Thyroiditis
E06	general	E06_2_898009_1898009	2	rs1113829	0.00868898	NA	NA	0.000107	SAIGE_580	NA	NA	Thyroiditis
E06	general	E06_2_898009_1898009	2	rs2070882	0.0267061	NA	NA	0.000111	FINNGEN_R6_E4_HYTHY_AI_STRICT_PURCH	NA	NA	Thyroiditis
E06	general	E06_2_898009_1898009	2	rs11211652	0.0327908	NA	NA	0.000111	FINNGEN_R6_E4_HYTHY_AI_STRICT_PURCH	NA	NA	Thyroiditis
E06	general	E06_2_898009_1898009	2	rs2138019	0.00377077	NA	NA	0.0001165	GCST005194	NA	NA	Thyroiditis
E06	general	E06_2_898009_1898009	2	rs2280132	0.0027142	NA	NA	0.000242	SAIGE_580	NA	NA	Thyroiditis
E06	general	E06_2_898009_1898009	2	rs2280131	0.00304566	NA	NA	0.000261	SAIGE_580	NA	NA	Thyroiditis
E06	general	E06_2_898009_1898009	2	rs11681539	0.00652145	NA	NA	0.000347	FINNGEN_R6_E4_HYTHY_AI_STRICT_PURCH	NA	NA	Thyroiditis
E06	general	E06_18_78973743_79973743	1	rs539149693	0.0918762	NA	NA	0.000466	FINNGEN_R6_ST19_DISLO_SPRAIN_STRAIN_JOINTS_LIGAM_NECK_LEVEL	NA	NA	Thyroiditis
E06	general	E06_2_898009_1898009	2	rs10171105	0.0172957	NA	NA	0.000480419	NEALE2_6070_7	NA	NA	Thyroiditis
E06	general	E06_12_9286671_10286671	1	rs11378994	0.128494	NA	NA	NA	NA	NA	NA	Thyroiditis
E06	general	E06_18_78973743_79973743	1	rs560671753	0.0920925	NA	NA	NA	NA	NA	NA	Thyroiditis
E06	general	E06_2_190599907_191599907	3	rs150128804	0.00776781	NA	NA	NA	NA	NA	NA	Thyroiditis
E06.3	general	E06.3_12_110488811_113249549	1	rs3184504	0.184393	<1E-309	Platelet count	<1E-309	GCST90002381	<1E-309	GCST90018969	Autoimmune thyroiditis Hashimoto thyroiditis
E06.3	general	E06.3_12_110488811_113249549	1	rs653178	0.0684688	<1E-309	Lymphocyte count	<1E-309	GCST90002381	<1E-309	GCST90002320	Autoimmune thyroiditis Hashimoto thyroiditis
E06.3	general	E06.3_12_110488811_113249549	1	rs7137828	0.137038	<1E-309	Lymphocyte count	<1E-309	GCST90002381	2.66244e-303	GCST90475300	Autoimmune thyroiditis Hashimoto thyroiditis
E06.3	general	E06.3_3_187881454_188881454	1	rs11707807	0.00751715	<1E-309	CD38/IL12A_IL12B protein level ratio	1.1e-45	GCST90038637	3e-11	GCST008872	Autoimmune thyroiditis Hashimoto thyroiditis
E06.3	general	E06.3_3_187881454_188881454	1	rs11706429	0.0911112	<1E-309	CD83/IL12A_IL12B protein level ratio	1.1e-47	GCST90038635	NA	NA	Autoimmune thyroiditis Hashimoto thyroiditis
E06.3	general	E06.3_8_132434333_133434333	1	rs2739063	0.0146918	<1E-309	WNT1-inducible-signaling pathway protein 1 levels	2.5e-16	GCST90038637	NA	NA	Autoimmune thyroiditis Hashimoto thyroiditis
E06.3	general	E06.3_9_97275520_98275520	1	rs7027030	0.0350674	4e-270	Thyroid-stimulating hormone levels	1.87e-119	FINNGEN_R6_E4_THYROID	<1E-309	GCST90479869	Autoimmune thyroiditis Hashimoto thyroiditis
E06.3	general	E06.3_1_112286575_114261186	1	rs2476601	0.288268	3e-198	Hypothyroidism	5.91e-208	GCST90014023	5.152e-262	FINNGEN_R12_AUTOIMMUNE	Autoimmune thyroiditis Hashimoto thyroiditis
E06.3	general	E06.3_1_107329836_108329836	1	rs80173139	0.0268736	2e-162	Hypothyroidism	3.1e-51	GCST90038637	3.011e-18	GCST90018855	Autoimmune thyroiditis Hashimoto thyroiditis
E06.3	general	E06.3_2_898009_1898009	1	rs11675342	0.0460619	6e-158	Hypothyroidism (PheCode 244)	1.2e-28	GCST90038637	5.732e-158	GCST90475647	Autoimmune thyroiditis Hashimoto thyroiditis
E06.3	general	E06.3_9_97275520_98275520	1	rs1588635	0.060451	8e-153	Hypothyroidism	1.93e-119	FINNGEN_R6_E4_THYROID	1.324e-154	GCST90473152	Autoimmune thyroiditis Hashimoto thyroiditis
E06.3	general	E06.3_9_97275520_98275520	1	rs965513	0.0298333	9e-148	Thyroid problems	3.81e-119	FINNGEN_R6_E4_THYROID	2.674e-133	GCST90475277	Autoimmune thyroiditis Hashimoto thyroiditis
E06.3	general	E06.3_12_110488811_113249549	1	rs597808	0.338314	3e-142	Reticulocyte percentage (UKB data field 30240)	<1E-309	GCST90002381	2.037e-182	GCST90474576	Autoimmune thyroiditis Hashimoto thyroiditis
E06.3	general	E06.3_9_97275520_98275520	1	rs7850258	0.0350674	2e-136	Hypothyroidism	1.18e-119	FINNGEN_R6_E4_THYROID	2.16102e-136	GCST90204167	Autoimmune thyroiditis Hashimoto thyroiditis
E06.3	general	E06.3_9_97275520_98275520	1	rs7030241	0.0350674	3e-132	Thyroid problems	1.87e-119	FINNGEN_R6_E4_THYROID	2.59e-132	GCST90479597	Autoimmune thyroiditis Hashimoto thyroiditis
E06.3	general	E06.3_1_107329836_108329836	1	rs78499451	0.0268736	1e-124	Thyroid stimulating hormone levels	6.4e-51	GCST90038637	3.058e-09	GCST90477304	Autoimmune thyroiditis Hashimoto thyroiditis
E06.3	general	E06.3_2_190599907_191599907	1	rs11889341	0.107455	5e-123	Systemic lupus erythematosus	1.12383e-65	GCST003155	5e-123	GCST011956	Autoimmune thyroiditis Hashimoto thyroiditis
E06.3	general	E06.3_9_97275520_98275520	1	rs925489	0.0366819	9e-110	Autoimmune thyroid disease	1.76e-119	FINNGEN_R6_E4_THYROID	9e-110	GCST010571	Autoimmune thyroiditis Hashimoto thyroiditis
E06.3	general	E06.3_1_107329836_108329836	1	rs17020127	0.0355145	8e-108	Hypothyroidism NOS (PheCode 244.4)	1.1e-50	GCST90038637	7.69e-108	GCST90479869	Autoimmune thyroiditis Hashimoto thyroiditis
E06.3	general	E06.3_1_107329836_108329836	1	rs75778624	0.0268736	2e-107	Hypothyroidism (PheCode 244)	2.9e-51	GCST90038637	1.85e-107	GCST90479870	Autoimmune thyroiditis Hashimoto thyroiditis
E06.3	general	E06.3_2_203374196_204374196	1	rs3087243	0.992026	3e-107	Hypothyroidism NOS (PheCode 244.4)	6.9e-99	GCST90038635	2.934e-107	GCST90475653	Autoimmune thyroiditis Hashimoto thyroiditis
E06.3	general	E06.3_19_17777348_18777348	1	rs11086102	0.0599162	8e-107	monocyte (fraction, mean, inv-norm transformed)	3.2e-57	GCST90002394	1.78745e-69	GCST90475508	Autoimmune thyroiditis Hashimoto thyroiditis
E06.3	general	E06.3_9_97275520_98275520	1	rs10759927	0.0350674	1e-89	Hypothyroidism	1.81e-119	FINNGEN_R6_E4_THYROID	1e-89	GCST003988	Autoimmune thyroiditis Hashimoto thyroiditis
E06.3	general	E06.3_19_17777348_18777348	1	rs7247222	0.0623253	1e-88	monocyte (fraction, mean, inv-norm transformed)	2e-56	GCST90002394	9.75007e-107	GCST90475511	Autoimmune thyroiditis Hashimoto thyroiditis
E06.3	general	E06.3_3_187881454_188881454	1	rs73192661	0.00764665	2e-87	Hypothyroidism	4.2e-49	GCST90038635	1.322e-22	GCST90137411	Autoimmune thyroiditis Hashimoto thyroiditis
E06.3	general	E06.3_9_97275520_98275520	1	rs7030280	0.0370499	1e-82	Hypothyroidism	3.35e-119	FINNGEN_R6_E4_THYROID	2.07e-270	FINNGEN_R12_E4_THYROID	Autoimmune thyroiditis Hashimoto thyroiditis
E06.3	general	E06.3_2_190599907_191599907	1	rs7568275	0.0838188	1e-77	Systemic lupus erythematosus	1.47583e-65	GCST003155	1e-77	GCST005752	Autoimmune thyroiditis Hashimoto thyroiditis
E06.3	general	E06.3_9_97275520_98275520	1	rs10739496	0.0330757	2e-77	Thyroxine levels	4.06e-119	FINNGEN_R6_E4_THYROID	2.26408e-126	GCST90399736	Autoimmune thyroiditis Hashimoto thyroiditis
E06.3	general	E06.3_12_9286671_10286671	1	rs10844750	0.0046238	9e-75	Neutrophil-to-lymphocyte ratio	5.67e-245	GCST90002316	8.96148e-142	GCST90692806	Autoimmune thyroiditis Hashimoto thyroiditis
E06.3	general	E06.3_2_190599907_191599907	1	rs7582694	0.0857785	4e-69	Systemic lupus erythematosus	3.40072e-65	GCST003155	4e-69	GCST007400	Autoimmune thyroiditis Hashimoto thyroiditis
E06.3	general	E06.3_6_89767049_90767049	1	rs72928038	0.46934	5e-67	CD28 on CD28+ CD45RA+ CD8+ T cell	2.99e-47	GCST90002298	7.325e-55	GCST90475575	Autoimmune thyroiditis Hashimoto thyroiditis
E06.3	general	E06.3_19_17777348_18777348	1	rs12608504	0.0313131	1e-65	monocyte (fraction, maximum, inv-norm transformed)	5.5e-55	GCST90002394	1.08e-65	GCST90479704	Autoimmune thyroiditis Hashimoto thyroiditis
E06.3	general	E06.3_12_9286671_10286671	1	rs4519175	0.00531568	8e-65	Neutrophill percentage (UKB data field 30200)	8.28e-245	GCST90002316	NA	NA	Autoimmune thyroiditis Hashimoto thyroiditis
E06.3	general	E06.3_12_9286671_10286671	1	rs1861090	0.037959	9e-62	Lymphocyte count	3.76e-216	GCST90002316	7.23293e-172	GCST90692928	Autoimmune thyroiditis Hashimoto thyroiditis
E06.3	general	E06.3_1_107329836_108329836	1	rs17020139	0.0355145	2e-58	Hypothyroidism	2.5e-51	GCST90038637	2.03734e-58	GCST90204167	Autoimmune thyroiditis Hashimoto thyroiditis
E06.3	general	E06.3_11_95078258_96078258	1	rs4409785	0.88586	2e-56	Hypothyroidism	2.7e-35	GCST90038635	3.465e-41	GCST90473152	Autoimmune thyroiditis Hashimoto thyroiditis
E06.3	general	E06.3_1_107329836_108329836	1	rs75125154	0.0268736	3e-56	Thyroid stimulating hormone levels within normal range in pregnancy	4.4e-51	GCST90038637	1.923e-58	GCST90473157	Autoimmune thyroiditis Hashimoto thyroiditis
E06.3	general	E06.3_12_55555651_56555651	1	rs1689510	0.210491	4e-55	Educational attainment	4.99e-61	GCST90014023	4e-55	GCST90105038	Autoimmune thyroiditis Hashimoto thyroiditis
E06.3	general	E06.3_6_166469587_167469587	1	rs2757039	0.0488778	9e-54	Basal cell carcinoma (MTAG)	4.1e-34	GCST90038635	3.71e-30	lepik_2017_txrev_blood_ensg00000026297_grp_1_upstream_enst00000611959	Autoimmune thyroiditis Hashimoto thyroiditis
E06.3	general	E06.3_2_161767541_162767541	2	rs35667974	0.848238	9e-53	IFNL1 protein levels	3.7e-18	GCST90014023	2.3083e-37	UKB_PPP_EUR_IFNL1_Q8IU54_OID20795_v1	Autoimmune thyroiditis Hashimoto thyroiditis
E06.3	general	E06.3_6_166469587_167469587	1	rs2247314	0.0771637	2e-52	Hypothyroidism	1.6e-33	GCST90038635	1.307e-30	gtex_ge_esophagus_mucosa_ensg00000026297	Autoimmune thyroiditis Hashimoto thyroiditis
E06.3	general	E06.3_19_17777348_18777348	1	rs4531856	0.0237854	4e-51	monocyte (absolute count, mean, inv-norm transformed)	1.6e-55	GCST90002394	3.76e-51	GCST90479702	Autoimmune thyroiditis Hashimoto thyroiditis
E06.3	general	E06.3_1_107329836_108329836	1	rs4073682	0.00524694	9e-47	Thyroid stimulating hormone levels	1.1e-48	GCST90038637	8.89978e-47	GCST90448634	Autoimmune thyroiditis Hashimoto thyroiditis
E06.3	general	E06.3_3_187881454_188881454	1	rs2049218	0.0117562	5e-46	Hypothyroidism	1.6e-49	GCST90038635	5.49398e-46	GCST90204167	Autoimmune thyroiditis Hashimoto thyroiditis
E06.3	general	E06.3_19_17777348_18777348	1	rs1075403	0.0256641	1e-45	monocyte (fraction, minimum, inv-norm transformed)	2.3e-55	GCST90002394	1.21099e-45	GCST90475514	Autoimmune thyroiditis Hashimoto thyroiditis
E06.3	general	E06.3_1_107329836_108329836	1	rs4915076	0.0268736	9e-45	Medication use (thyroid preparations)	3.3e-51	GCST90038637	9e-45	GCST007932	Autoimmune thyroiditis Hashimoto thyroiditis
E06.3	general	E06.3_19_17777348_18777348	1	rs11666808	0.0416608	1e-44	Waist-hip ratio	4.5e-53	GCST90002394	1e-44	GCST008997	Autoimmune thyroiditis Hashimoto thyroiditis
E06.3	general	E06.3_2_190599907_191599907	1	rs7574865	0.150057	1e-43	Hypothyroidism	9.80343e-66	GCST003155	9.80343e-66	GCST003156	Autoimmune thyroiditis Hashimoto thyroiditis
E06.3	general	E06.3_1_107329836_108329836	1	rs17020122	0.0355145	2e-43	Thyroid stimulating hormone levels	9.4e-51	GCST90038637	1.48e-103	GCST90296333	Autoimmune thyroiditis Hashimoto thyroiditis
E06.3	general	E06.3_9_97275520_98275520	1	rs10983700	0.0377549	2e-43	Subclinical hypothyroidism in pregnancy	1.96e-119	FINNGEN_R6_E4_THYROID	2.0828e-12	GCST90435685	Autoimmune thyroiditis Hashimoto thyroiditis
E06.3	general	E06.3_10_5556861_6556861	1	rs706779	0.836565	1e-42	Hypothyroidism	2.37e-33	GCST90014023	3.578e-34	GCST90473152	Autoimmune thyroiditis Hashimoto thyroiditis
E06.3	general	E06.3_3_187881454_188881454	1	rs9860547	0.00824058	4e-42	Asthma (childhood onset)	4.1e-49	GCST90038635	2.1e-27	GCST007800	Autoimmune thyroiditis Hashimoto thyroiditis
E06.3	general	E06.3_6_89767049_90767049	2	rs654537	0.067077	6e-42	Autoimmune thyroid disease	5.8e-43	GCST90038635	4.56901e-43	GCST90204167	Autoimmune thyroiditis Hashimoto thyroiditis
E06.3	general	E06.3_13_23699665_24699665	1	rs9507287	0.0491363	8e-42	Hypothyroidism	9.5e-41	GCST90038637	8e-42	GCST007073	Autoimmune thyroiditis Hashimoto thyroiditis
E06.3	general	E06.3_3_187881454_188881454	1	rs4686955	0.0760062	1e-41	Hypothyroidism	2e-47	GCST90038635	1.18e-41	GCST90319320	Autoimmune thyroiditis Hashimoto thyroiditis
E06.3	general	E06.3_2_12000771_13000771	1	rs1534430	0.103392	2e-40	Hypothyroidism	1e-20	GCST90038635	3.23388e-27	GCST90204167	Autoimmune thyroiditis Hashimoto thyroiditis
E06.3	general	E06.3_9_97275520_98275520	1	rs925488	0.0350674	3e-39	Thyroid stimulating hormone levels	2.15e-119	FINNGEN_R6_E4_THYROID	1.783e-53	GCST90296333	Autoimmune thyroiditis Hashimoto thyroiditis
E06.3	general	E06.3_1_217964949_218964949	1	rs1690789	0.116931	3e-38	TG protein levels	2.6e-45	GCST90025949	4.99734e-30	UKB_PPP_EUR_TG_P01266_OID31359_v1	Autoimmune thyroiditis Hashimoto thyroiditis
E06.3	general	E06.3_17_39229387_40229387	1	rs79989390	0.00292576	1e-37	Eosinophil count	2.6e-48	GCST90002382	2.94932e-37	GCST90002298	Autoimmune thyroiditis Hashimoto thyroiditis
E06.3	general	E06.3_19_17777348_18777348	1	rs7256111	0.0660643	2e-37	Waist-hip ratio	1.2e-56	GCST90002394	7.359e-46	rosmap_exon_brain_naive_ensg00000130522_6_19_18280045_18280455	Autoimmune thyroiditis Hashimoto thyroiditis
E06.3	general	E06.3_12_55555651_56555651	1	rs705704	0.036561	2e-37	Type 1 diabetes	1.53e-62	GCST90014023	1.887e-37	GCST90013791	Autoimmune thyroiditis Hashimoto thyroiditis
E06.3	general	E06.3_6_166469587_167469587	1	rs2757041	0.03832	2e-37	Autoimmune thyroid disease	6.2e-34	GCST90038635	2e-37	GCST010571	Autoimmune thyroiditis Hashimoto thyroiditis
E06.3	general	E06.3_12_55555651_56555651	1	rs2640564	0.0255966	4e-37	Highest math class taken (MTAG)	5.63e-62	GCST90014023	2.71e-43	GCST90474561	Autoimmune thyroiditis Hashimoto thyroiditis
E06.3	general	E06.3_19_4337545_5337545	1	rs10424978	0.513642	8e-37	Hypothyroidism	3.8e-28	GCST90038635	8.05e-26	GCST90473152	Autoimmune thyroiditis Hashimoto thyroiditis
E06.3	general	E06.3_13_23699665_24699665	1	rs9511151	0.0490704	1e-36	Hypothyroidism	1.4e-40	GCST90038637	1.01467e-31	GCST90204167	Autoimmune thyroiditis Hashimoto thyroiditis
E06.3	general	E06.3_6_166469587_167469587	1	rs933243	0.0597341	3e-36	Medication use (thyroid preparations)	9.7e-34	GCST90038635	2.875e-36	GCST90018990	Autoimmune thyroiditis Hashimoto thyroiditis
E06.3	general	E06.3_6_89767049_90767049	2	rs2256672	0.0356025	9e-36	Hypothyroidism NOS (PheCode 244.4)	6.5e-40	GCST90038635	2.368e-34	GCST90475575	Autoimmune thyroiditis Hashimoto thyroiditis
E06.3	general	E06.3_19_17777348_18777348	1	rs8110070	0.227226	2e-35	monocyte (absolute count, maximum, inv-norm transformed)	1.9e-55	GCST90002394	3.979e-46	lepik_2017_exon_blood_ensg00000130518_18_19_18258107_18262618	Autoimmune thyroiditis Hashimoto thyroiditis
E06.3	general	E06.3_2_190599907_191599907	1	rs4853458	0.0926432	2e-35	Systemic sclerosis	9.8831e-66	GCST003155	2e-35	GCST90319682	Autoimmune thyroiditis Hashimoto thyroiditis
E06.3	general	E06.3_2_161767541_162767541	1	rs2111485	0.161302	3e-35	Hypothyroidism	1.47e-23	GCST90002374	7.287e-52	GCST90472771	Autoimmune thyroiditis Hashimoto thyroiditis
E06.3	general	E06.3_12_55555651_56555651	1	rs3741499	0.0120285	5e-35	Educational attainment (years of education)	6.83e-60	GCST90014023	3e-16	GCST90244094	Autoimmune thyroiditis Hashimoto thyroiditis
E06.3	general	E06.3_8_126684843_127684843	1	rs2456451	0.0060758	4e-34	Hypothyroidism NOS (PheCode 244.4)	8.8e-16	GCST90038637	3.537e-34	GCST90475653	Autoimmune thyroiditis Hashimoto thyroiditis
E06.3	general	E06.3_22_36693829_37693829	1	rs229540	0.0910524	8e-34	Hypothyroidism	2.8e-33	GCST90038637	7.92845e-34	GCST90204167	Autoimmune thyroiditis Hashimoto thyroiditis
E06.3	general	E06.3_6_166469587_167469587	1	rs1951459	0.0565147	1e-33	Hypothyroidism	9.9e-34	GCST90038635	1e-33	GCST007073	Autoimmune thyroiditis Hashimoto thyroiditis
E06.3	general	E06.3_6_166469587_167469587	1	rs9356551	0.0565147	3e-32	Hypothyroidism	8.2e-34	GCST90038635	2e-23	GCST007071	Autoimmune thyroiditis Hashimoto thyroiditis
E06.3	general	E06.3_19_17777348_18777348	1	rs12973608	0.0610274	5e-31	Lymphocyte-to-monocyte ratio	4.7e-57	GCST90002394	3.157e-57	lepik_2017_ge_blood_ensg00000130518	Autoimmune thyroiditis Hashimoto thyroiditis
E06.3	general	E06.3_22_36693829_37693829	1	rs229527	0.0458098	1e-30	Vitiligo	4.9e-32	GCST90038635	1.708e-32	GCST90473152	Autoimmune thyroiditis Hashimoto thyroiditis
E06.3	general	E06.3_6_89767049_90767049	1	rs6908626	0.427887	1e-29	Other non-epithelial cancer of skin (PheCode 172.2)	2.41e-46	GCST90002298	1.28e-29	GCST90479797	Autoimmune thyroiditis Hashimoto thyroiditis
E06.3	general	E06.3_12_9286671_10286671	1	rs12423545	0.0571188	1e-28	Medication use (thyroid preparations)	6.21e-204	GCST90002316	1.12e-28	GCST90018990	Autoimmune thyroiditis Hashimoto thyroiditis
E06.3	general	E06.3_17_39229387_40229387	1	rs35104165	0.00328967	3e-27	Non-albumin protein levels	3.1e-37	GCST90002382	NA	NA	Autoimmune thyroiditis Hashimoto thyroiditis
E06.3	general	E06.3_10_5556861_6556861	1	rs7090530	0.140709	2e-26	Autoimmune thyroid disease	2.35e-40	GCST90014023	2e-26	GCST010571	Autoimmune thyroiditis Hashimoto thyroiditis
E06.3	general	E06.3_12_55555651_56555651	1	rs772921	0.0249094	5e-26	CAMSIS occupational score (MTAG)	1.67e-62	GCST90014023	6.59e-31	gtex_txrev_esophagus_mucosa_ensg00000111540_grp_1_contained_enst00000549034	Autoimmune thyroiditis Hashimoto thyroiditis
E06.3	general	E06.3_6_166469587_167469587	1	rs4710154	0.0565147	3e-25	Basal cell carcinoma	1.5e-33	GCST90038635	3e-25	GCST90328134	Autoimmune thyroiditis Hashimoto thyroiditis
E06.3	general	E06.3_12_55555651_56555651	1	rs7302200	0.349619	8e-25	Asthma	1.83e-62	GCST90014023	8e-25	GCST007798	Autoimmune thyroiditis Hashimoto thyroiditis
E06.3	general	E06.3_19_17777348_18777348	1	rs4808779	0.0232774	3e-24	monocyte (fraction, maximum, inv-norm transformed)	9.6e-55	GCST90002394	1.27455e-44	GCST90691822	Autoimmune thyroiditis Hashimoto thyroiditis
E06.3	general	E06.3_2_161767541_162767541	1	rs1990760	0.83789	7e-24	White blood cell count	6.58e-24	GCST90002374	6.07345e-32	UKB_PPP_EUR_IFNL1_Q8IU54_OID20795_v1	Autoimmune thyroiditis Hashimoto thyroiditis
E06.3	general	E06.3_11_95078258_96078258	1	rs11021232	0.0865014	2e-23	Vitiligo	2.8e-30	GCST90038635	2e-23	GCST004785	Autoimmune thyroiditis Hashimoto thyroiditis
E06.3	general	E06.3_19_4337545_5337545	1	rs10425559	0.486352	2e-23	Skin cancer	5.9e-28	GCST90038635	2.487e-23	GCST90475575	Autoimmune thyroiditis Hashimoto thyroiditis
E06.3	general	E06.3_12_55555651_56555651	1	rs61938962	0.0282438	6e-23	Eczema	1.82e-62	GCST90014023	4.66411e-24	GCST90013920	Autoimmune thyroiditis Hashimoto thyroiditis
E06.3	general	E06.3_2_12000771_13000771	1	rs16799	0.144463	2e-22	Hypothyroidism	3.8e-20	GCST90038635	2.414e-27	GCST90473157	Autoimmune thyroiditis Hashimoto thyroiditis
E06.3	general	E06.3_3_187881454_188881454	1	rs11719821	0.00751715	2e-21	Basal cell carcinoma	1.2e-46	GCST90038637	2e-21	GCST008871	Autoimmune thyroiditis Hashimoto thyroiditis
E06.3	general	E06.3_3_187881454_188881454	1	rs1915930	0.0712361	2e-21	Keratinocyte cancer (MTAG)	5e-46	GCST90038635	2e-21	GCST008870	Autoimmune thyroiditis Hashimoto thyroiditis
E06.3	general	E06.3_12_55555651_56555651	1	rs2640562	0.0164737	2e-21	Medication use (adrenergics, inhalants)	3.78e-60	GCST90014023	2.49e-21	GCST90018999	Autoimmune thyroiditis Hashimoto thyroiditis
E06.3	general	E06.3_1_2074274_3074274	1	rs2234167	0.12267	2e-20	Hypothyroidism	1.77536e-11	NEALE2_6152_9	2.634e-75	gtex_txrev_lung_ensg00000157873_grp_2_downstream_enst00000482602	Autoimmune thyroiditis Hashimoto thyroiditis
E06.3	general	E06.3_9_97275520_98275520	1	rs36052460	0.0343864	6e-20	Thyroid stimulating hormone levels	1.8e-119	FINNGEN_R6_E4_THYROID	<1E-309	GCST90479870	Autoimmune thyroiditis Hashimoto thyroiditis
E06.3	general	E06.3_1_107329836_108329836	1	rs17020141	0.0355145	8e-20	Height	2.9e-51	GCST90038637	NA	NA	Autoimmune thyroiditis Hashimoto thyroiditis
E06.3	general	E06.3_12_55555651_56555651	1	rs10876866	0.0282438	9e-20	Highest math class taken	1.24e-62	GCST90014023	9e-20	GCST006574	Autoimmune thyroiditis Hashimoto thyroiditis
E06.3	general	E06.3_12_55555651_56555651	1	rs1701704	0.0490184	1e-19	Lung function (FEV1/FVC)	4.52e-63	GCST90014023	8.251e-32	GCST005536	Autoimmune thyroiditis Hashimoto thyroiditis
E06.3	general	E06.3_12_55555651_56555651	1	rs2456973	0.0481116	2e-19	eosinophil (fraction, maximum, inv-norm transformed)	1.37e-62	GCST90014023	2.1e-19	GCST90479604	Autoimmune thyroiditis Hashimoto thyroiditis
E06.3	general	E06.3_22_36693829_37693829	1	rs229528	0.0785083	2e-19	Hypothyroidism	7.6e-32	GCST90038635	2.312e-19	GCST90018862	Autoimmune thyroiditis Hashimoto thyroiditis
E06.3	general	E06.3_12_55555651_56555651	1	rs61938963	0.0282438	5e-19	Hypothyroidism	1.62e-62	GCST90014023	1.42707e-50	GCST90278664	Autoimmune thyroiditis Hashimoto thyroiditis
E06.3	general	E06.3_1_107329836_108329836	1	rs10494079	0.0354978	3e-18	Autoimmune traits	3.9e-51	GCST90038637	5.717e-43	GCST90018990	Autoimmune thyroiditis Hashimoto thyroiditis
E06.3	general	E06.3_12_55555651_56555651	1	rs1702877	0.0292108	3e-18	Asthma	6.52e-62	GCST90014023	5.075e-33	gtex_exon_esophagus_mucosa_ensg00000111540_16_12_55990805_55991096	Autoimmune thyroiditis Hashimoto thyroiditis
E06.3	general	E06.3_2_190599907_191599907	2	rs3024921	0.855928	3e-18	Primary biliary cirrhosis	9.35e-07	GCST90002357	5e-11	GCST009956	Autoimmune thyroiditis Hashimoto thyroiditis
E06.3	general	E06.3_6_89767049_90767049	2	rs661713	0.05988	1e-17	Thyroid problems	6e-42	GCST90038635	1.2e-17	GCST90479597	Autoimmune thyroiditis Hashimoto thyroiditis
E06.3	general	E06.3_19_17777348_18777348	1	rs1469024	0.0255793	3e-17	Estimated glomerular filtration rate (creatinine)	3.9e-55	GCST90002394	3.11745e-37	GCST90691926	Autoimmune thyroiditis Hashimoto thyroiditis
E06.3	general	E06.3_12_55555651_56555651	1	rs34415530	0.0300467	5e-17	Medication use (adrenergics, inhalants)	5.21e-60	GCST90014023	1.012e-70	GCST90013445	Autoimmune thyroiditis Hashimoto thyroiditis
E06.3	general	E06.3_1_107329836_108329836	1	rs77346255	0.0248394	5e-17	TSHB protein levels	1.9e-49	GCST90038637	NA	NA	Autoimmune thyroiditis Hashimoto thyroiditis
E06.3	general	E06.3_2_190599907_191599907	1	rs8179673	0.0791432	1e-16	Hypothyroidism (PheCode 244)	4.57577e-65	GCST003155	1.38e-16	GCST90479870	Autoimmune thyroiditis Hashimoto thyroiditis
E06.3	general	E06.3_22_36693829_37693829	1	rs229541	0.12956	3e-16	Autoimmune traits	3.3e-33	GCST90038637	1.322e-29	gtex_leafcutter_thyroid_22_37185455_37190865_clu_8878_-	Autoimmune thyroiditis Hashimoto thyroiditis
E06.3	general	E06.3_8_126684843_127684843	1	rs2445610	0.324447	3e-16	Medication use (thyroid preparations)	2.9e-16	GCST90038637	2.771e-16	GCST90018990	Autoimmune thyroiditis Hashimoto thyroiditis
E06.3	general	E06.3_8_126684843_127684843	1	rs1021954	0.00685362	2e-15	Thyroid problems	7.3e-13	GCST90038637	2.05e-15	GCST90479597	Autoimmune thyroiditis Hashimoto thyroiditis
E06.3	general	E06.3_6_166469587_167469587	1	rs9366078	0.0565147	5e-15	Basal cell carcinoma (PheCode 172.21)	1.6e-33	GCST90038635	4.86e-28	blueprint_ge_monocyte_ensg00000026297	Autoimmune thyroiditis Hashimoto thyroiditis
E06.3	general	E06.3_2_12000771_13000771	1	rs1534424	0.312743	5e-15	Hypothyroidism (PheCode 244)	5.6e-19	GCST90038635	6.663e-20	GCST90475647	Autoimmune thyroiditis Hashimoto thyroiditis
E06.3	general	E06.3_13_23699665_24699665	1	rs7329958	0.0355383	7e-14	Thyroid stimulating hormone levels	3e-39	GCST90038637	7e-14	GCST006899	Autoimmune thyroiditis Hashimoto thyroiditis
E06.3	general	E06.3_12_9286671_10286671	1	rs10844737	0.0135944	1e-13	Lymphocyte side scatter	5.74e-242	GCST90002316	4.8631e-49	GCST004632	Autoimmune thyroiditis Hashimoto thyroiditis
E06.3	general	E06.3_19_17777348_18777348	1	rs10416600	0.0252746	2e-13	Posterior thigh muscle fat infiltration percentage	2.1e-55	GCST90002394	3.23301e-20	GCST90475501	Autoimmune thyroiditis Hashimoto thyroiditis
E06.3	general	E06.3_2_190599907_191599907	3	rs6738544	0.0134258	2e-13	Multiple sclerosis	1.8e-16	GCST90038635	2e-13	GCST009597	Autoimmune thyroiditis Hashimoto thyroiditis
E06.3	general	E06.3_9_97275520_98275520	1	rs7021576	0.0350674	2e-13	Atrial fibrillation	1.84e-119	FINNGEN_R6_E4_THYROID	8.67e-09	GCST90479871	Autoimmune thyroiditis Hashimoto thyroiditis
E06.3	general	E06.3_2_190599907_191599907	1	rs10181656	0.081862	2e-13	Rheumatoid arthritis	4.58345e-65	GCST003155	0.0001556	schmiedel_2018_exon_th1-17_memory_ensg00000138378_19_2_191041474_191041683	Autoimmune thyroiditis Hashimoto thyroiditis
E06.3	general	E06.3_1_217964949_218964949	1	rs623356	0.0507069	3e-13	Thyroid stimulating hormone levels	1.01924e-28	NEALE2_50_raw	NA	NA	Autoimmune thyroiditis Hashimoto thyroiditis
E06.3	general	E06.3_1_107329836_108329836	1	rs17020123	0.0355145	4e-13	Thyroid peroxidase antibody positivity in pregnancy	9.4e-51	GCST90038637	2.59063e-11	GCST90435203	Autoimmune thyroiditis Hashimoto thyroiditis
E06.3	general	E06.3_6_89767049_90767049	2	rs614120	0.107683	4e-13	Thyroid stimulating hormone levels	7.7e-42	GCST90038635	NA	NA	Autoimmune thyroiditis Hashimoto thyroiditis
E06.3	general	E06.3_19_17777348_18777348	1	rs10406080	0.0893153	5e-13	eosinophil (absolute count, mean, inv-norm transformed)	8.6e-53	GCST90002394	9.393e-25	gtex_ge_thyroid_ensg00000130518	Autoimmune thyroiditis Hashimoto thyroiditis
E06.3	general	E06.3_9_97275520_98275520	1	rs10818090	0.0335852	6e-13	PSPN protein levels	9.85e-119	FINNGEN_R6_E4_THYROID	1.49268e-40	GCST90435197	Autoimmune thyroiditis Hashimoto thyroiditis
E06.3	general	E06.3_19_17777348_18777348	1	rs12980403	0.0673137	1e-12	lymphocyte (fraction, mean, inv-norm transformed)	4.8e-57	GCST90002394	1.481e-63	onek1k_ge_cd4_tcm_ensg00000267959	Autoimmune thyroiditis Hashimoto thyroiditis
E06.3	general	E06.3_8_126684843_127684843	1	rs113952129	0.00578869	2e-12	Chronic lymphocytic leukemia	1.7e-15	GCST90038637	2e-12	GCST003468	Autoimmune thyroiditis Hashimoto thyroiditis
E06.3	general	E06.3_6_89767049_90767049	2	rs597325	0.088361	4e-12	Systemic lupus erythematosus	2.7e-41	GCST90038635	4e-12	GCST003622	Autoimmune thyroiditis Hashimoto thyroiditis
E06.3	general	E06.3_2_190599907_191599907	3	rs9967792	0.0142419	4e-12	Multiple sclerosis	2.8e-17	GCST90038635	1.8e-09	GCST005531	Autoimmune thyroiditis Hashimoto thyroiditis
E06.3	general	E06.3_1_107329836_108329836	1	rs17020124	0.0355145	6e-12	T4 levels	9e-51	GCST90038637	6.36908e-12	GCST90448630	Autoimmune thyroiditis Hashimoto thyroiditis
E06.3	general	E06.3_2_190599907_191599907	1	rs4274624	0.0866904	1e-11	Lupus (localized and systemic) (PheCode 695.4)	9.73273e-66	GCST003155	3.347e-41	FINNGEN_R12_AUTOIMMUNE	Autoimmune thyroiditis Hashimoto thyroiditis
E06.3	general	E06.3_1_217964949_218964949	1	rs796395	0.0759896	1e-11	Goiter	7.19369e-26	NEALE2_50_raw	6.589e-15	GCST90691800	Autoimmune thyroiditis Hashimoto thyroiditis
E06.3	general	E06.3_8_132434333_133434333	2	rs180207	0.00277027	2e-11	Red blood cell erythrocyte count (UKB data field 30010)	3.2e-12	GCST90038635	4.48e-19	GCST90473152	Autoimmune thyroiditis Hashimoto thyroiditis
E06.3	general	E06.3_2_161767541_162767541	2	rs78456138	0.0841653	4e-11	High-density lipoprotein levels	6.52e-17	GCST90002316	6.546e-16	FINNGEN_R12_E4_HYTHY_AI_STRICT	Autoimmune thyroiditis Hashimoto thyroiditis
E06.3	general	E06.3_9_97275520_98275520	1	rs7028661	0.0343864	5e-11	Free thyroxine levels within normal range in pregnancy	1.63e-119	FINNGEN_R6_E4_THYROID	4.666e-33	GCST90475651	Autoimmune thyroiditis Hashimoto thyroiditis
E06.3	general	E06.3_8_126684843_127684843	1	rs2445606	0.0285557	9e-11	Lymphocyte side fluorescence	7.4e-13	GCST90038635	9e-11	GCST90281247	Autoimmune thyroiditis Hashimoto thyroiditis
E06.3	general	E06.3_6_89767049_90767049	2	rs619192	0.0558369	3e-10	CD28 on CD28+ CD45RA+ CD8+ T cell	8.6e-42	GCST90038635	NA	NA	Autoimmune thyroiditis Hashimoto thyroiditis
E06.3	general	E06.3_6_166469587_167469587	1	rs9355610	0.0851258	7e-10	Graves' disease	5.5e-33	GCST90038637	3.23627e-22	GCST90132224	Autoimmune thyroiditis Hashimoto thyroiditis
E06.3	general	E06.3_1_107329836_108329836	1	rs4915077	0.0188015	8e-10	Hypothyroidism	3.3e-51	GCST90038637	4.34e-130	GCST90475653	Autoimmune thyroiditis Hashimoto thyroiditis
E06.3	general	E06.3_6_89767049_90767049	2	rs206913	0.0178844	9e-10	Mean corpuscular volume	6.7e-39	GCST90038635	4.794e-21	onek1k_ge_cd4_tcm_ensg00000112182	Autoimmune thyroiditis Hashimoto thyroiditis
E06.3	general	E06.3_17_39229387_40229387	1	rs13313564	0.00292576	2e-09	Eosinophil count	5.1e-48	GCST90002382	7.746e-13	gilchrist_2021_microarray_nk-cell_naive_ilmn_2300695	Autoimmune thyroiditis Hashimoto thyroiditis
E06.3	general	E06.3_8_126684843_127684843	1	rs2445608	0.0422873	4e-09	Hypothyroidism	5.4e-14	GCST90038637	1.085e-18	GCST90473152	Autoimmune thyroiditis Hashimoto thyroiditis
E06.3	general	E06.3_22_36693829_37693829	1	rs229533	0.12566	7e-09	Type 1 diabetes	3.8e-32	GCST90038637	1.741e-29	FINNGEN_R12_E4_HYTHY_AI_STRICT	Autoimmune thyroiditis Hashimoto thyroiditis
E06.3	general	E06.3_17_39229387_40229387	1	rs112301322	0.0029192	2e-08	ICD10 L43: Lichen planus	5.3e-48	GCST90002382	NA	NA	Autoimmune thyroiditis Hashimoto thyroiditis
E06.3	general	E06.3_12_9286671_10286671	1	rs2110451	0.0331343	3e-08	Hashimoto thyroiditis	5.18e-216	GCST90002316	4.532e-216	GCST90002316	Autoimmune thyroiditis Hashimoto thyroiditis
E06.3	general	E06.3_6_89767049_90767049	2	rs604912	0.084812	3e-08	Hyperthyroidism	5.7e-42	GCST90038635	1.666e-10	GCST90309873	Autoimmune thyroiditis Hashimoto thyroiditis
E06.3	general	E06.3_17_39229387_40229387	1	rs2123685	0.00353023	3e-08	Subcutaneous adipose tissue	2.5e-37	GCST90002382	1.282e-09	gtex_ge_brain_cortex_ensg00000073605	Autoimmune thyroiditis Hashimoto thyroiditis
E06.3	general	E06.3_6_89767049_90767049	2	rs644940	0.109068	4e-08	S-7-hydroxywarfarin to S-warfarin ratio	9.7e-42	GCST90038635	NA	NA	Autoimmune thyroiditis Hashimoto thyroiditis
E06.3	general	E06.3_2_161767541_162767541	2	rs142647938	0.0583854	4e-08	Autoimmune traits	4.13e-14	GCST90014023	NA	NA	Autoimmune thyroiditis Hashimoto thyroiditis
E06.3	general	E06.3_1_217964949_218964949	1	rs550238	0.0836236	9e-08	Post bronchodilator FEV1/FVC ratio	1.30043e-25	NEALE2_50_raw	NA	NA	Autoimmune thyroiditis Hashimoto thyroiditis
E06.3	general	E06.3_1_217964949_218964949	1	rs622912	0.103943	2e-07	Post bronchodilator FEV1/FVC ratio	5.06501e-26	NEALE2_50_raw	NA	NA	Autoimmune thyroiditis Hashimoto thyroiditis
E06.3	general	E06.3_1_217964949_218964949	1	rs10047116	0.187268	3e-07	Post bronchodilator FEV1/FVC ratio	8.64519e-29	NEALE2_50_raw	NA	NA	Autoimmune thyroiditis Hashimoto thyroiditis
E06.3	general	E06.3_1_217964949_218964949	1	rs1690791	0.0484797	4e-07	Post bronchodilator FEV1/FVC ratio	1.01377e-28	NEALE2_50_raw	NA	NA	Autoimmune thyroiditis Hashimoto thyroiditis
E06.3	general	E06.3_1_217964949_218964949	1	rs575544	0.0552537	4e-07	Post bronchodilator FEV1/FVC ratio	1.12209e-28	NEALE2_50_raw	NA	NA	Autoimmune thyroiditis Hashimoto thyroiditis
E06.3	general	E06.3_1_217964949_218964949	1	rs1764705	0.089038	1e-06	Post bronchodilator FEV1/FVC ratio	1.63678e-26	NEALE2_50_raw	1.21938e-14	GCST90475640	Autoimmune thyroiditis Hashimoto thyroiditis
E06.3	general	E06.3_2_12000771_13000771	1	rs1881145	0.144387	3e-06	Thyrotoxic hypokalemic periodic paralysis and Graves disease	1.6e-17	GCST90038635	9.54e-09	GCST90474561	Autoimmune thyroiditis Hashimoto thyroiditis
E06.3	general	E06.3_1_107329836_108329836	1	rs17020149	0.0268498	3e-06	Differentiated thyroid cancer	3.9e-51	GCST90038637	NA	NA	Autoimmune thyroiditis Hashimoto thyroiditis
E06.3	general	E06.3_12_110488811_113249549	1	rs7310615	0.268503	9.88131291682493e-324	platelet count (maximum, inv-norm transformed)	<1E-309	GCST90002381	2.3514e-307	GCST90475288	Autoimmune thyroiditis Hashimoto thyroiditis
E06.3	general	E06.3_9_97275520_98275520	1	rs7030256	0.0373367	9.88131291682493e-324	Hypothyroidism NOS (PheCode 244.4)	3.39e-119	FINNGEN_R6_E4_THYROID	3.767e-116	FINNGEN_R12_E4_GOITREMULTINOD	Autoimmune thyroiditis Hashimoto thyroiditis
E06.3	general	E06.3_9_97275520_98275520	1	rs7847663	0.0350674	9.88131291682493e-324	Hypothyroidism (PheCode 244)	1.86e-119	FINNGEN_R6_E4_THYROID	1.17513e-49	GCST90435695	Autoimmune thyroiditis Hashimoto thyroiditis
E06.3	general	E06.3_1_112286575_114261186	1	rs6679677	0.712536	9.99999999999999e-301	Hypothyroidism	2.81e-206	GCST90014023	2.93004e-168	GCST90132223	Autoimmune thyroiditis Hashimoto thyroiditis
E06.3	general	E06.3_9_97275520_98275520	1	rs4273946	0.0350674	NA	NA	2.03e-119	FINNGEN_R6_E4_THYROID	6.022e-129	GCST90399737	Autoimmune thyroiditis Hashimoto thyroiditis
E06.3	general	E06.3_12_9286671_10286671	1	rs4385980	0.00555335	NA	NA	6.04e-245	GCST90002316	9.45929e-80	GCST90691827	Autoimmune thyroiditis Hashimoto thyroiditis
E06.3	general	E06.3_17_39229387_40229387	1	rs111690387	0.0199984	NA	NA	2e-13	GCST90002382	7.715e-78	lepik_2017_ge_blood_ensg00000167914	Autoimmune thyroiditis Hashimoto thyroiditis
E06.3	general	E06.3_1_107329836_108329836	1	rs17020148	0.0354978	NA	NA	3.8e-51	GCST90038637	3.09506e-65	GCST90319321	Autoimmune thyroiditis Hashimoto thyroiditis
E06.3	general	E06.3_17_39229387_40229387	1	rs72832991	0.0210041	NA	NA	2e-13	GCST90002382	7.171e-62	lepik_2017_exon_blood_ensg00000167914_12_17_39976816_39977218	Autoimmune thyroiditis Hashimoto thyroiditis
E06.3	general	E06.3_2_190599907_191599907	3	rs12995923	0.0143157	NA	NA	4e-17	GCST90038635	9.133e-60	gtex_exon_testis_ensg00000138378_19_2_191131491_191131900	Autoimmune thyroiditis Hashimoto thyroiditis
E06.3	general	E06.3_1_2074274_3074274	1	rs10910093	0.229945	NA	NA	8.08894e-12	NEALE2_6152_9	4.661e-57	fusion_txrev_adipose_naive_ensg00000157873_grp_2_downstream_enst00000482602	Autoimmune thyroiditis Hashimoto thyroiditis
E06.3	general	E06.3_17_39229387_40229387	1	rs71355416	0.00291989	NA	NA	8.8e-48	GCST90002382	3.86225e-55	GCST90692769	Autoimmune thyroiditis Hashimoto thyroiditis
E06.3	general	E06.3_1_107329836_108329836	1	rs75700031	0.0355145	NA	NA	8.8e-51	GCST90038637	6.591e-55	GCST90475277	Autoimmune thyroiditis Hashimoto thyroiditis
E06.3	general	E06.3_1_107329836_108329836	1	rs74678088	0.0355145	NA	NA	9.1e-51	GCST90038637	4.974e-54	GCST90475276	Autoimmune thyroiditis Hashimoto thyroiditis
E06.3	general	E06.3_17_39229387_40229387	1	rs35030093	0.00291989	NA	NA	2.7e-48	GCST90002382	9.40756e-54	GCST90692931	Autoimmune thyroiditis Hashimoto thyroiditis
E06.3	general	E06.3_1_107329836_108329836	1	rs78765971	0.0355145	NA	NA	1.7e-51	GCST90038637	2.22046e-52	GCST90013893	Autoimmune thyroiditis Hashimoto thyroiditis
E06.3	general	E06.3_2_898009_1898009	1	rs11686524	0.0251778	NA	NA	5.4e-21	GCST90038637	7.024e-52	gtex_exon_esophagus_muscularis_ensg00000231482_3_2_1409529_1409747	Autoimmune thyroiditis Hashimoto thyroiditis
E06.3	general	E06.3_8_132434333_133434333	2	rs4736611	0.0141511	NA	NA	5.7e-12	GCST90025975	1.793e-50	rosmap_exon_brain_naive_ensg00000129292_21_8_132847588_132848807	Autoimmune thyroiditis Hashimoto thyroiditis
E06.3	general	E06.3_17_39229387_40229387	1	rs9914757	0.00292576	NA	NA	7.2e-48	GCST90002382	2.418e-49	GCST90474394	Autoimmune thyroiditis Hashimoto thyroiditis
E06.3	general	E06.3_17_39229387_40229387	1	rs35130019	0.00292576	NA	NA	2e-48	GCST90002382	1.96531e-48	GCST90002382	Autoimmune thyroiditis Hashimoto thyroiditis
E06.3	general	E06.3_9_97275520_98275520	1	rs10818050	0.0343864	NA	NA	1.87e-119	FINNGEN_R6_E4_THYROID	6.24149e-48	GCST90435692	Autoimmune thyroiditis Hashimoto thyroiditis
E06.3	general	E06.3_17_39229387_40229387	1	rs534820301	0.00292576	NA	NA	6.5e-48	GCST90002382	3.697e-47	GCST90474561	Autoimmune thyroiditis Hashimoto thyroiditis
E06.3	general	E06.3_19_17777348_18777348	1	rs10686842	0.0374644	NA	NA	8.1e-57	GCST90002394	1.67187e-45	GCST90002393	Autoimmune thyroiditis Hashimoto thyroiditis
E06.3	general	E06.3_17_39229387_40229387	1	rs113510790	0.0216047	NA	NA	1.7e-13	GCST90002382	1.088e-43	gtex_ge_blood_ensg00000167914	Autoimmune thyroiditis Hashimoto thyroiditis
E06.3	general	E06.3_2_898009_1898009	1	rs1567920	0.0205322	NA	NA	4.9e-21	GCST90038637	5.395e-41	gtex_exon_adipose_subcutaneous_ensg00000231482_3_2_1409529_1409747	Autoimmune thyroiditis Hashimoto thyroiditis
E06.3	general	E06.3_17_39229387_40229387	1	rs34521860	0.00292576	NA	NA	4.7e-48	GCST90002382	2.88592e-40	GCST90691824	Autoimmune thyroiditis Hashimoto thyroiditis
E06.3	general	E06.3_1_107329836_108329836	1	rs17020146	0.0265485	NA	NA	6.2e-51	GCST90038637	2.209e-39	gtex_ge_thyroid_ensg00000134215	Autoimmune thyroiditis Hashimoto thyroiditis
E06.3	general	E06.3_22_36693829_37693829	1	rs5845323	0.0656673	NA	NA	5.3e-33	GCST90038637	1.017e-38	GCST90473157	Autoimmune thyroiditis Hashimoto thyroiditis
E06.3	general	E06.3_6_166469587_167469587	1	rs4710149	0.0565147	NA	NA	3.2e-33	GCST90038635	1.928e-38	GCST90473157	Autoimmune thyroiditis Hashimoto thyroiditis
E06.3	general	E06.3_13_23699665_24699665	1	rs9507286	0.0278447	NA	NA	2.3e-40	GCST90038637	6.91e-36	GCST90473157	Autoimmune thyroiditis Hashimoto thyroiditis
E06.3	general	E06.3_1_2074274_3074274	1	rs28734787	0.219852	NA	NA	9.35859e-12	NEALE2_6152_9	8.499e-36	gtex_txrev_skin_sun_exposed_ensg00000157873_grp_1_downstream_enst00000482602	Autoimmune thyroiditis Hashimoto thyroiditis
E06.3	general	E06.3_2_190599907_191599907	3	rs7579720	0.014298	NA	NA	1.6e-16	GCST90038635	1.61e-35	lepik_2017_tx_blood_enst00000409995	Autoimmune thyroiditis Hashimoto thyroiditis
E06.3	general	E06.3_2_190599907_191599907	3	rs4997835	0.0142358	NA	NA	3.5e-17	GCST90038635	9.383e-33	gtex_tx_blood_enst00000409995	Autoimmune thyroiditis Hashimoto thyroiditis
E06.3	general	E06.3_3_187881454_188881454	1	rs11365699	0.0524435	NA	NA	3.6e-46	GCST90038637	1.33e-32	FINNGEN_R12_AUTOIMMUNE	Autoimmune thyroiditis Hashimoto thyroiditis
E06.3	general	E06.3_8_132434333_133434333	2	rs2472546	0.00179075	NA	NA	2e-12	GCST90038635	6.835e-31	blueprint_ge_monocyte_ensg00000042832	Autoimmune thyroiditis Hashimoto thyroiditis
E06.3	general	E06.3_2_898009_1898009	1	rs11211643	0.0146753	NA	NA	1.4e-18	GCST90038637	8.834e-31	twinsuk_exon_fat_ensg00000231482_3_2_1409529_1409747	Autoimmune thyroiditis Hashimoto thyroiditis
E06.3	general	E06.3_2_190599907_191599907	3	rs6147088	0.0142358	NA	NA	1.4e-16	GCST90038635	3.465e-28	gtex_exon_blood_ensg00000138378_19_2_191131491_191131900	Autoimmune thyroiditis Hashimoto thyroiditis
E06.3	general	E06.3_6_89767049_90767049	2	rs9294458	0.168256	NA	NA	4.2e-41	GCST90038635	1.011e-27	GCST90475189	Autoimmune thyroiditis Hashimoto thyroiditis
E06.3	general	E06.3_3_187881454_188881454	1	rs11335233	0.012026	NA	NA	1.57279e-38	NEALE2_20002_1226	3.504e-26	GCST90018862	Autoimmune thyroiditis Hashimoto thyroiditis
E06.3	general	E06.3_17_39229387_40229387	1	rs56928975	0.00292576	NA	NA	4.3e-48	GCST90002382	6.726e-26	GCST90475299	Autoimmune thyroiditis Hashimoto thyroiditis
E06.3	general	E06.3_17_39229387_40229387	1	rs113263629	0.00328967	NA	NA	2.1e-37	GCST90002382	1.538e-25	gtex_leafcutter_blood_17_39905985_39906961_clu_29159_-	Autoimmune thyroiditis Hashimoto thyroiditis
E06.3	general	E06.3_2_898009_1898009	1	rs11685159	0.0257865	NA	NA	5.3e-21	GCST90038637	3.247e-25	gtex_ge_esophagus_muscularis_ensg00000231482	Autoimmune thyroiditis Hashimoto thyroiditis
E06.3	general	E06.3_6_89767049_90767049	2	rs639575	0.112775	NA	NA	9.5e-42	GCST90038635	7.495e-25	FINNGEN_R12_E4_THYROID	Autoimmune thyroiditis Hashimoto thyroiditis
E06.3	general	E06.3_2_190599907_191599907	1	rs10178640	0.113889	NA	NA	1.03251e-64	GCST003155	3.048e-24	GCST90475653	Autoimmune thyroiditis Hashimoto thyroiditis
E06.3	general	E06.3_6_166469587_167469587	1	rs12055488	0.0553446	NA	NA	3.3e-33	GCST90038637	2.204e-23	FINNGEN_R12_E4_HYTHY_AI_STRICT	Autoimmune thyroiditis Hashimoto thyroiditis
E06.3	general	E06.3_6_166469587_167469587	1	rs9347170	0.0657118	NA	NA	2.9e-34	GCST90038635	3.829e-23	gencord_ge_t-cell_ensg00000026297	Autoimmune thyroiditis Hashimoto thyroiditis
E06.3	general	E06.3_2_190599907_191599907	1	rs4853459	0.113889	NA	NA	5.8427e-65	GCST003155	4.309e-23	GCST90475647	Autoimmune thyroiditis Hashimoto thyroiditis
E06.3	general	E06.3_2_190599907_191599907	3	rs1551443	0.0138851	NA	NA	5.2e-17	GCST90038635	5.11e-23	schmiedel_2018_tx_cd8_t-cell_anti-cd3-cd28_enst00000409995	Autoimmune thyroiditis Hashimoto thyroiditis
E06.3	general	E06.3_22_36693829_37693829	1	rs229542	0.133397	NA	NA	2.5e-32	GCST90038637	7.641e-23	gtex_exon_esophagus_muscularis_ensg00000133466_14_22_37190553_37190677	Autoimmune thyroiditis Hashimoto thyroiditis
E06.3	general	E06.3_8_132434333_133434333	2	rs2553601	0.00177806	NA	NA	1.07e-09	GCST90002363	1.589e-21	gtex_exon_heart_left_ventricle_ensg00000129295_10_8_132570416_132572069	Autoimmune thyroiditis Hashimoto thyroiditis
E06.3	general	E06.3_1_2074274_3074274	1	rs735000	0.147305	NA	NA	3.17349e-11	NEALE2_6152_9	1.813e-21	twinsuk_txrev_lcl_ensg00000157873_grp_1_downstream_enst00000482602	Autoimmune thyroiditis Hashimoto thyroiditis
E06.3	general	E06.3_2_898009_1898009	1	rs11682968	0.0252203	NA	NA	5.6e-21	GCST90038637	3.286e-21	gtex_leafcutter_breast_2_1409602_1413264_clu_25741__	Autoimmune thyroiditis Hashimoto thyroiditis
E06.3	general	E06.3_2_898009_1898009	1	rs9711204	0.11065	NA	NA	1.4e-18	GCST90038637	6.866e-21	gtex_leafcutter_nerve_tibial_2_1409602_1413264_clu_26305__	Autoimmune thyroiditis Hashimoto thyroiditis
E06.3	general	E06.3_22_36693829_37693829	1	rs229531	0.12566	NA	NA	3.8e-32	GCST90038637	3.878e-20	gtex_txrev_testis_ensg00000133466_grp_2_downstream_enst00000337843	Autoimmune thyroiditis Hashimoto thyroiditis
E06.3	general	E06.3_2_190599907_191599907	3	rs4853543	0.0135441	NA	NA	4.9e-17	GCST90038635	4.978e-20	schmiedel_2018_exon_cd8_t-cell_anti-cd3-cd28_ensg00000138378_19_2_191131491_191131900	Autoimmune thyroiditis Hashimoto thyroiditis
E06.3	general	E06.3_17_39229387_40229387	1	rs9913044	0.00291989	NA	NA	4.3e-48	GCST90002382	2.25718e-19	GCST90475296	Autoimmune thyroiditis Hashimoto thyroiditis
E06.3	general	E06.3_8_126684843_127684843	1	rs2392738	0.00577377	NA	NA	1.2e-15	GCST90038637	5.582e-19	GCST90473157	Autoimmune thyroiditis Hashimoto thyroiditis
E06.3	general	E06.3_17_39229387_40229387	1	rs8076347	0.00292576	NA	NA	6.9e-48	GCST90002382	8.677e-19	GCST90309879	Autoimmune thyroiditis Hashimoto thyroiditis
E06.3	general	E06.3_17_39229387_40229387	1	rs72832957	0.0149945	NA	NA	6.1e-14	GCST90002382	1.266e-18	twinsuk_ge_blood_ensg00000167914	Autoimmune thyroiditis Hashimoto thyroiditis
E06.3	general	E06.3_22_36693829_37693829	1	rs229536	0.133397	NA	NA	3e-32	GCST90038637	4.113e-17	gtex_ge_testis_ensg00000133466	Autoimmune thyroiditis Hashimoto thyroiditis
E06.3	general	E06.3_2_898009_1898009	1	rs13400534	0.0250909	NA	NA	5.4e-21	GCST90038637	1.362e-16	gtex_ge_esophagus_gej_ensg00000231482	Autoimmune thyroiditis Hashimoto thyroiditis
E06.3	general	E06.3_12_55555651_56555651	1	rs61555617	0.0282438	NA	NA	5.82e-60	GCST90014023	2.1055e-16	GCST90475348	Autoimmune thyroiditis Hashimoto thyroiditis
E06.3	general	E06.3_2_190599907_191599907	3	rs4583497	0.0129425	NA	NA	2.6e-16	GCST90038635	4.977e-16	alasoo_2018_tx_macrophage_salmonella_enst00000409995	Autoimmune thyroiditis Hashimoto thyroiditis
E06.3	general	E06.3_6_166469587_167469587	1	rs3963512	0.0561688	NA	NA	4.3e-33	GCST90038635	8.186e-16	gtex_tx_spleen_enst00000683968	Autoimmune thyroiditis Hashimoto thyroiditis
E06.3	general	E06.3_22_36693829_37693829	1	rs2858484	0.0480347	NA	NA	3.2e-32	GCST90038637	1.273e-15	gtex_leafcutter_adipose_visceral_22_37190677_37190865_clu_7611_-	Autoimmune thyroiditis Hashimoto thyroiditis
E06.3	general	E06.3_8_132434333_133434333	2	rs56966542	0.0018184	NA	NA	2e-12	GCST90038635	1.626e-15	GCST90473157	Autoimmune thyroiditis Hashimoto thyroiditis
E06.3	general	E06.3_2_190599907_191599907	3	rs1584945	0.0224133	NA	NA	1.2e-15	GCST90038635	2.01951e-15	GCST90204167	Autoimmune thyroiditis Hashimoto thyroiditis
E06.3	general	E06.3_6_166469587_167469587	1	rs2247315	0.053086	NA	NA	8.1e-34	GCST90038635	5.1e-15	kim-hellmuth_2017_microarray_monocyte_naive_ilmn_1671565	Autoimmune thyroiditis Hashimoto thyroiditis
E06.3	general	E06.3_12_55555651_56555651	1	rs141490969	0.0155044	NA	NA	5.75509e-31	NEALE2_30210_raw	5.5e-15	GCST90479869	Autoimmune thyroiditis Hashimoto thyroiditis
E06.3	general	E06.3_8_132434333_133434333	2	rs33910321	0.00173834	NA	NA	4.2e-12	GCST90038635	6.745e-15	schmiedel_2018_ge_cd8_t-cell_naive_ensg00000042832	Autoimmune thyroiditis Hashimoto thyroiditis
E06.3	general	E06.3_8_132434333_133434333	2	rs2739039	0.0729003	NA	NA	1.5e-09	GCST90002396	7.645e-15	schmiedel_2018_ge_cd4_t-cell_naive_ensg00000042832	Autoimmune thyroiditis Hashimoto thyroiditis
E06.3	general	E06.3_8_132434333_133434333	2	rs853323	0.0017295	NA	NA	2.2e-12	GCST90038635	8.243e-15	gtex_exon_adipose_subcutaneous_ensg00000129292_21_8_132847588_132848807	Autoimmune thyroiditis Hashimoto thyroiditis
E06.3	general	E06.3_2_190599907_191599907	3	rs6744380	0.0294739	NA	NA	3.6e-15	GCST90038635	2.564e-14	nedelec_2016_leafcutter_macrophage_listeria_2_191076325_191146613_clu_36986_-	Autoimmune thyroiditis Hashimoto thyroiditis
E06.3	general	E06.3_19_17777348_18777348	1	rs12610373	0.0613439	NA	NA	4e-57	GCST90002394	7.413e-14	GCST90501340	Autoimmune thyroiditis Hashimoto thyroiditis
E06.3	general	E06.3_2_190599907_191599907	3	rs4073699	0.0144153	NA	NA	2.6e-17	GCST90038635	2.247e-13	schmiedel_2018_exon_th1-17_memory_ensg00000138378_19_2_191131491_191131900	Autoimmune thyroiditis Hashimoto thyroiditis
E06.3	general	E06.3_17_39229387_40229387	1	rs112771646	0.00291944	NA	NA	5.3e-48	GCST90002382	2.53942e-13	GCST004600	Autoimmune thyroiditis Hashimoto thyroiditis
E06.3	general	E06.3_8_132434333_133434333	2	rs2293997	0.014342	NA	NA	3.74e-10	GCST90002363	3.624e-13	quach_2016_exon_monocyte_lps_ensg00000129292_21_8_132806381_132807722	Autoimmune thyroiditis Hashimoto thyroiditis
E06.3	general	E06.3_17_39229387_40229387	1	rs35088469	0.0029192	NA	NA	4.5e-48	GCST90002382	5.434e-13	GCST90497228	Autoimmune thyroiditis Hashimoto thyroiditis
E06.3	general	E06.3_8_132434333_133434333	2	rs180212	0.0203279	NA	NA	9.39e-10	GCST90002363	7.021e-13	gtex_exon_nerve_tibial_ensg00000129292_21_8_132847588_132848807	Autoimmune thyroiditis Hashimoto thyroiditis
E06.3	general	E06.3_2_190599907_191599907	3	rs4853545	0.0288758	NA	NA	6.5e-16	GCST90038635	8.296e-13	schmiedel_2018_tx_th1_memory_enst00000409995	Autoimmune thyroiditis Hashimoto thyroiditis
E06.3	general	E06.3_17_39229387_40229387	1	rs17676923	0.0041193	NA	NA	2.7e-37	GCST90002382	9.283e-13	gtex_leafcutter_brain_cortex_17_39905985_39909756_clu_40940_-	Autoimmune thyroiditis Hashimoto thyroiditis
E06.3	general	E06.3_17_39229387_40229387	1	rs189027840	0.00353023	NA	NA	3.6e-34	GCST90002382	9.914e-13	gtex_leafcutter_thyroid_17_39905985_39909756_clu_46361_-	Autoimmune thyroiditis Hashimoto thyroiditis
E06.3	general	E06.3_2_898009_1898009	1	rs11900674	0.0607027	NA	NA	2.9e-20	GCST90038637	2.345e-12	gtex_exon_esophagus_gej_ensg00000115705_22_2_1407972_1409266	Autoimmune thyroiditis Hashimoto thyroiditis
E06.3	general	E06.3_1_2074274_3074274	1	rs12129508	0.14522	NA	NA	3.54037e-11	NEALE2_6152_9	2.817e-12	FINNGEN_R12_E4_HYTHY_AI_STRICT	Autoimmune thyroiditis Hashimoto thyroiditis
E06.3	general	E06.3_8_132434333_133434333	2	rs180202	0.0188291	NA	NA	8.36e-10	GCST90002363	3.246e-12	gtex_exon_muscle_ensg00000129292_21_8_132847588_132848807	Autoimmune thyroiditis Hashimoto thyroiditis
E06.3	general	E06.3_19_17777348_18777348	1	rs8109944	0.0237728	NA	NA	9.3e-56	GCST90002394	3.715e-12	GCST90475509	Autoimmune thyroiditis Hashimoto thyroiditis
E06.3	general	E06.3_2_898009_1898009	1	rs9677074	0.0357205	NA	NA	5.1e-21	GCST90038637	3.998e-12	gtex_exon_colon_transverse_ensg00000115705_22_2_1407972_1409266	Autoimmune thyroiditis Hashimoto thyroiditis
E06.3	general	E06.3_8_132434333_133434333	2	rs2467994	0.00179075	NA	NA	3.3e-12	GCST90038635	4.689e-12	quach_2016_ge_monocyte_naive_ensg00000042832	Autoimmune thyroiditis Hashimoto thyroiditis
E06.3	general	E06.3_3_187881454_188881454	1	rs9877752	0.0592142	NA	NA	6.2e-47	GCST90038635	6.78703e-12	GCST005038	Autoimmune thyroiditis Hashimoto thyroiditis
E06.3	general	E06.3_3_187881454_188881454	1	rs2378416	0.0083398	NA	NA	3.6e-47	GCST90038637	7.4109e-12	GCST90399686	Autoimmune thyroiditis Hashimoto thyroiditis
E06.3	general	E06.3_2_190599907_191599907	3	rs6709270	0.0142362	NA	NA	3e-17	GCST90038635	8.092e-12	schmiedel_2018_exon_th1_memory_ensg00000138378_19_2_191131491_191131900	Autoimmune thyroiditis Hashimoto thyroiditis
E06.3	general	E06.3_9_97275520_98275520	1	rs4743131	0.0330757	NA	NA	4.05e-119	FINNGEN_R6_E4_THYROID	1.41758e-11	GCST90624413	Autoimmune thyroiditis Hashimoto thyroiditis
E06.3	general	E06.3_2_12000771_13000771	1	rs10929817	0.294523	NA	NA	5.4e-17	GCST90038635	1.526e-11	FINNGEN_R12_HYPOTHY_REIMB	Autoimmune thyroiditis Hashimoto thyroiditis
E06.3	general	E06.3_2_190599907_191599907	3	rs4853542	0.0135441	NA	NA	2.6e-17	GCST90038635	2.228e-11	gtex_tx_liver_enst00000409995	Autoimmune thyroiditis Hashimoto thyroiditis
E06.3	general	E06.3_2_190599907_191599907	3	rs6434439	0.0147348	NA	NA	6.3e-17	GCST90038635	3.038e-11	gtex_leafcutter_blood_2_191076325_191146613_clu_43495_-	Autoimmune thyroiditis Hashimoto thyroiditis
E06.3	general	E06.3_8_132434333_133434333	2	rs35464031	0.0120598	NA	NA	4.5e-10	GCST90002396	3.25274e-11	GCST90691831	Autoimmune thyroiditis Hashimoto thyroiditis
E06.3	general	E06.3_1_2074274_3074274	1	rs11573988	0.135404	NA	NA	2.88729e-11	NEALE2_6152_9	3.556e-11	onek1k_ge_cd4_naive_ensg00000157873	Autoimmune thyroiditis Hashimoto thyroiditis
E06.3	general	E06.3_8_132434333_133434333	2	rs1425709	0.0729003	NA	NA	1.5e-09	GCST90002396	3.596e-11	schmiedel_2018_ge_treg_naive_ensg00000042832	Autoimmune thyroiditis Hashimoto thyroiditis
E06.3	general	E06.3_12_55555651_56555651	1	rs34813703	0.0325753	NA	NA	1.44e-62	GCST90014023	3.8525e-11	GCST90692970	Autoimmune thyroiditis Hashimoto thyroiditis
E06.3	general	E06.3_17_39229387_40229387	1	rs35336365	0.00325633	NA	NA	2.1e-37	GCST90002382	5.878e-11	gtex_leafcutter_pituitary_17_39905985_39909756_clu_46361_-	Autoimmune thyroiditis Hashimoto thyroiditis
E06.3	general	E06.3_8_132434333_133434333	2	rs235434	0.0143632	NA	NA	2.99e-10	GCST90002363	7.811e-11	GCST90475466	Autoimmune thyroiditis Hashimoto thyroiditis
E06.3	general	E06.3_17_39229387_40229387	1	rs112557679	0.00353023	NA	NA	1.9e-37	GCST90002382	9.109e-11	gtex_leafcutter_colon_transverse_17_39905985_39909756_clu_39729_-	Autoimmune thyroiditis Hashimoto thyroiditis
E06.3	general	E06.3_2_190599907_191599907	3	rs12619030	0.0142358	NA	NA	1.9e-16	GCST90038635	1.264e-10	gtex_tx_lung_enst00000409995	Autoimmune thyroiditis Hashimoto thyroiditis
E06.3	general	E06.3_9_97275520_98275520	1	rs4743130	0.0350674	NA	NA	1.84e-119	FINNGEN_R6_E4_THYROID	1.41756e-10	GCST90476420	Autoimmune thyroiditis Hashimoto thyroiditis
E06.3	general	E06.3_2_190599907_191599907	2	rs932169	0.104953	NA	NA	7.29884e-10	GCST003129	2.411e-10	GCST90474501	Autoimmune thyroiditis Hashimoto thyroiditis
E06.3	general	E06.3_19_17777348_18777348	1	rs8113367	0.0237411	NA	NA	1.5e-55	GCST90002394	3.106e-10	GCST90474418	Autoimmune thyroiditis Hashimoto thyroiditis
E06.3	general	E06.3_2_898009_1898009	1	rs938325	0.0288246	NA	NA	4.8e-19	GCST90038637	3.517e-10	gtex_exon_esophagus_mucosa_ensg00000115705_22_2_1407972_1409266	Autoimmune thyroiditis Hashimoto thyroiditis
E06.3	general	E06.3_17_39229387_40229387	1	rs4252667	0.110604	NA	NA	5.9e-30	GCST90002382	7.97e-10	hipsci_exon_ipsc_ensg00000141738_14_17_39745913_39746000	Autoimmune thyroiditis Hashimoto thyroiditis
E06.3	general	E06.3_2_203374196_204374196	2	rs62182614	0.0105512	NA	NA	6.3e-05	GCST90038635	1.01733e-09	GCST90435203	Autoimmune thyroiditis Hashimoto thyroiditis
E06.3	general	E06.3_2_190599907_191599907	3	rs4254532	0.0149315	NA	NA	6.4e-17	GCST90038637	1.322e-09	rosmap_exon_brain_naive_ensg00000138378_19_2_191131491_191131900	Autoimmune thyroiditis Hashimoto thyroiditis
E06.3	general	E06.3_17_39229387_40229387	1	rs112797570	0.00292576	NA	NA	6.9e-48	GCST90002382	2.564e-09	gtex_leafcutter_artery_aorta_17_39905985_39909756_clu_37383_-	Autoimmune thyroiditis Hashimoto thyroiditis
E06.3	general	E06.3_8_132434333_133434333	1	rs2702988	0.0177524	NA	NA	7.4e-16	GCST90038637	3.299e-09	gtex_exon_heart_atrial_appendage_ensg00000129295_10_8_132610253_132610261	Autoimmune thyroiditis Hashimoto thyroiditis
E06.3	general	E06.3_9_97275520_98275520	1	rs2401637	0.0350674	NA	NA	1.82e-119	FINNGEN_R6_E4_THYROID	3.975e-09	GCST90239655	Autoimmune thyroiditis Hashimoto thyroiditis
E06.3	general	E06.3_1_107329836_108329836	1	rs76590353	0.00479342	NA	NA	1.8e-46	GCST90038637	4.39361e-09	GCST90476345	Autoimmune thyroiditis Hashimoto thyroiditis
E06.3	general	E06.3_8_132434333_133434333	2	rs2553600	0.0729003	NA	NA	1.5e-09	GCST90002396	4.982e-09	GCST90201048	Autoimmune thyroiditis Hashimoto thyroiditis
E06.3	general	E06.3_2_190599907_191599907	3	rs6434440	0.0160208	NA	NA	1.7e-16	GCST90038635	5.588e-09	gtex_tx_adipose_subcutaneous_enst00000409995	Autoimmune thyroiditis Hashimoto thyroiditis
E06.3	general	E06.3_8_132434333_133434333	1	rs1879991	0.0212649	NA	NA	2.1e-16	GCST90038637	7.66252e-09	GCST90448634	Autoimmune thyroiditis Hashimoto thyroiditis
E06.3	general	E06.3_3_187881454_188881454	1	rs7613192	0.057737	NA	NA	1.2e-47	GCST90038635	8.22e-09	GCST90480448	Autoimmune thyroiditis Hashimoto thyroiditis
E06.3	general	E06.3_17_39229387_40229387	1	rs72832989	0.0216047	NA	NA	1.7e-13	GCST90002382	2.399e-08	gtex_txrev_blood_ensg00000167914_grp_1_upstream_enst00000635792	Autoimmune thyroiditis Hashimoto thyroiditis
E06.3	general	E06.3_8_132434333_133434333	2	rs2739031	0.0862253	NA	NA	6.84e-10	GCST90002363	2.518e-08	kim-hellmuth_2017_microarray_monocyte_lps_6h_ilmn_1732985	Autoimmune thyroiditis Hashimoto thyroiditis
E06.3	general	E06.3_2_190599907_191599907	3	rs10193465	0.0142469	NA	NA	2.1e-17	GCST90038635	2.523e-08	alasoo_2018_exon_macrophage_ifng_ensg00000138378_19_2_191131491_191131900	Autoimmune thyroiditis Hashimoto thyroiditis
E06.3	general	E06.3_8_132434333_133434333	2	rs2739038	0.0729003	NA	NA	1.4e-09	GCST90002396	3.091e-08	schmiedel_2018_ge_treg_naive_ensg00000129292	Autoimmune thyroiditis Hashimoto thyroiditis
E06.3	general	E06.3_2_898009_1898009	1	rs55781504	0.0583344	NA	NA	6.8e-19	GCST90038637	4.801e-08	gtex_ge_colon_transverse_ensg00000231482	Autoimmune thyroiditis Hashimoto thyroiditis
E06.3	general	E06.3_17_39229387_40229387	1	rs112979959	0.0207787	NA	NA	4.2e-13	GCST90002382	1.775e-07	lepik_2017_txrev_blood_ensg00000167914_grp_1_upstream_ensg00000167914_cage1	Autoimmune thyroiditis Hashimoto thyroiditis
E06.3	general	E06.3_13_23699665_24699665	1	rs9511141	0.0958638	NA	NA	3.5e-38	GCST90038637	2.239e-07	gtex_ge_skin_not_sun_exposed_ensg00000182957	Autoimmune thyroiditis Hashimoto thyroiditis
E06.3	general	E06.3_17_39229387_40229387	1	rs12949547	0.00331119	NA	NA	5.9e-37	GCST90002382	2.853e-07	gtex_exon_artery_tibial_ensg00000073605_19_17_39906195_39906271	Autoimmune thyroiditis Hashimoto thyroiditis
E06.3	general	E06.3_2_190599907_191599907	3	rs62181460	0.0308779	NA	NA	3.8e-15	GCST90038635	5.613e-07	fusion_exon_muscle_naive_ensg00000138378_19_2_191131491_191131900	Autoimmune thyroiditis Hashimoto thyroiditis
E06.3	general	E06.3_3_187881454_188881454	1	rs2030516	0.0712361	NA	NA	8.4e-48	GCST90038635	1.579e-06	young_2019_leafcutter_microglia_naive_3_188397891_188406112_clu_19514__	Autoimmune thyroiditis Hashimoto thyroiditis
E06.3	general	E06.3_1_107329836_108329836	1	rs17014208	0.00524429	NA	NA	1e-48	GCST90038637	2.463e-06	bossini-castillo_2019_exon_treg_naive_ensg00000134215_16_1_107704960_107705061	Autoimmune thyroiditis Hashimoto thyroiditis
E06.3	general	E06.3_2_190599907_191599907	3	rs6434444	0.0298229	NA	NA	3.5e-15	GCST90038635	3.773e-06	gtex_exon_minor_salivary_gland_ensg00000198130_16_2_190260473_190260511	Autoimmune thyroiditis Hashimoto thyroiditis
E06.3	general	E06.3_17_39229387_40229387	1	rs111469562	0.00292576	NA	NA	8.1e-48	GCST90002382	4.951e-06	gtex_leafcutter_esophagus_muscularis_17_39905985_39909756_clu_40469_-	Autoimmune thyroiditis Hashimoto thyroiditis
E06.3	general	E06.3_17_39229387_40229387	1	rs113486187	0.00353023	NA	NA	1.8e-37	GCST90002382	5.653e-06	gtex_exon_brain_cerebellum_ensg00000073605_19_17_39908176_39908214	Autoimmune thyroiditis Hashimoto thyroiditis
E06.3	general	E06.3_17_39229387_40229387	1	rs113731681	0.00353023	NA	NA	1.8e-37	GCST90002382	5.146e-05	gtex_leafcutter_artery_coronary_17_39905985_39909756_clu_37383_-	Autoimmune thyroiditis Hashimoto thyroiditis
E06.3	general	E06.3_12_9286671_10286671	1	rs12423554	0.751184	NA	NA	1.18e-183	GCST90002316	NA	NA	Autoimmune thyroiditis Hashimoto thyroiditis
E06.3	general	E06.3_9_97275520_98275520	1	rs1561962	0.0350674	NA	NA	1.85e-119	FINNGEN_R6_E4_THYROID	NA	NA	Autoimmune thyroiditis Hashimoto thyroiditis
E06.3	general	E06.3_9_97275520_98275520	1	rs7864322	0.0350674	NA	NA	1.87e-119	FINNGEN_R6_E4_THYROID	NA	NA	Autoimmune thyroiditis Hashimoto thyroiditis
E06.3	general	E06.3_9_97275520_98275520	1	rs10983701	0.0366244	NA	NA	1.94e-119	FINNGEN_R6_E4_THYROID	NA	NA	Autoimmune thyroiditis Hashimoto thyroiditis
E06.3	general	E06.3_9_97275520_98275520	1	rs7020976	0.0350674	NA	NA	2.95e-119	FINNGEN_R6_E4_THYROID	NA	NA	Autoimmune thyroiditis Hashimoto thyroiditis
E06.3	general	E06.3_9_97275520_98275520	1	rs10983761	0.0330757	NA	NA	4.05e-119	FINNGEN_R6_E4_THYROID	NA	NA	Autoimmune thyroiditis Hashimoto thyroiditis
E06.3	general	E06.3_12_9286671_10286671	1	rs59962414	0.00449183	NA	NA	5.23381e-92	NEALE2_30180_raw	NA	NA	Autoimmune thyroiditis Hashimoto thyroiditis
E06.3	general	E06.3_1_107329836_108329836	1	rs74676442	0.0268612	NA	NA	2.5e-51	GCST90038637	NA	NA	Autoimmune thyroiditis Hashimoto thyroiditis
E06.3	general	E06.3_1_107329836_108329836	1	rs4359051	0.0268983	NA	NA	3.6e-51	GCST90038637	NA	NA	Autoimmune thyroiditis Hashimoto thyroiditis
E06.3	general	E06.3_1_107329836_108329836	1	rs5776902	0.0254886	NA	NA	4e-51	GCST90038637	NA	NA	Autoimmune thyroiditis Hashimoto thyroiditis
E06.3	general	E06.3_1_107329836_108329836	1	rs112590700	0.0268736	NA	NA	4.3e-51	GCST90038637	NA	NA	Autoimmune thyroiditis Hashimoto thyroiditis
E06.3	general	E06.3_1_107329836_108329836	1	rs79451333	0.0268736	NA	NA	4.5e-51	GCST90038637	NA	NA	Autoimmune thyroiditis Hashimoto thyroiditis
E06.3	general	E06.3_1_107329836_108329836	1	rs74614887	0.0268736	NA	NA	4.6e-51	GCST90038637	NA	NA	Autoimmune thyroiditis Hashimoto thyroiditis
E06.3	general	E06.3_1_107329836_108329836	1	rs77125988	0.0265609	NA	NA	5.1e-51	GCST90038637	NA	NA	Autoimmune thyroiditis Hashimoto thyroiditis
E06.3	general	E06.3_1_107329836_108329836	1	rs6143362	0.0355478	NA	NA	6.8e-51	GCST90038637	NA	NA	Autoimmune thyroiditis Hashimoto thyroiditis
E06.3	general	E06.3_1_107329836_108329836	1	rs77436627	0.0355145	NA	NA	8.3e-51	GCST90038637	NA	NA	Autoimmune thyroiditis Hashimoto thyroiditis
E06.3	general	E06.3_1_107329836_108329836	1	rs75382989	0.0355145	NA	NA	8.9e-51	GCST90038637	NA	NA	Autoimmune thyroiditis Hashimoto thyroiditis
E06.3	general	E06.3_1_107329836_108329836	1	rs76134821	0.0355145	NA	NA	9.1e-51	GCST90038637	NA	NA	Autoimmune thyroiditis Hashimoto thyroiditis
E06.3	general	E06.3_1_107329836_108329836	1	rs78288858	0.00447513	NA	NA	7.2e-49	GCST90038637	NA	NA	Autoimmune thyroiditis Hashimoto thyroiditis
E06.3	general	E06.3_3_187881454_188881454	1	rs12639588	0.0115432	NA	NA	8.1e-49	GCST90038635	NA	NA	Autoimmune thyroiditis Hashimoto thyroiditis
E06.3	general	E06.3_1_107329836_108329836	1	rs17020064	0.00342457	NA	NA	9.4e-49	GCST90038637	NA	NA	Autoimmune thyroiditis Hashimoto thyroiditis
E06.3	general	E06.3_1_107329836_108329836	1	rs17020085	0.00552366	NA	NA	9.9e-49	GCST90038637	NA	NA	Autoimmune thyroiditis Hashimoto thyroiditis
E06.3	general	E06.3_1_107329836_108329836	1	rs59093593	0.0054862	NA	NA	1.1e-48	GCST90038637	NA	NA	Autoimmune thyroiditis Hashimoto thyroiditis
E06.3	general	E06.3_1_107329836_108329836	1	rs11278684	0.00550833	NA	NA	1.1e-48	GCST90038637	NA	NA	Autoimmune thyroiditis Hashimoto thyroiditis
E06.3	general	E06.3_17_39229387_40229387	1	rs34291217	0.0029192	NA	NA	4.3e-48	GCST90002382	NA	NA	Autoimmune thyroiditis Hashimoto thyroiditis
E06.3	general	E06.3_17_39229387_40229387	1	rs35352075	0.00292001	NA	NA	4.3e-48	GCST90002382	NA	NA	Autoimmune thyroiditis Hashimoto thyroiditis
E06.3	general	E06.3_17_39229387_40229387	1	rs35105110	0.00292576	NA	NA	4.3e-48	GCST90002382	NA	NA	Autoimmune thyroiditis Hashimoto thyroiditis
E06.3	general	E06.3_17_39229387_40229387	1	rs35938199	0.00292576	NA	NA	4.3e-48	GCST90002382	NA	NA	Autoimmune thyroiditis Hashimoto thyroiditis
E06.3	general	E06.3_17_39229387_40229387	1	rs113159227	0.00292576	NA	NA	4.3e-48	GCST90002382	NA	NA	Autoimmune thyroiditis Hashimoto thyroiditis
E06.3	general	E06.3_17_39229387_40229387	1	rs73302152	0.00292576	NA	NA	4.3e-48	GCST90002382	NA	NA	Autoimmune thyroiditis Hashimoto thyroiditis
E06.3	general	E06.3_17_39229387_40229387	1	rs13313561	0.00292576	NA	NA	4.8e-48	GCST90002382	NA	NA	Autoimmune thyroiditis Hashimoto thyroiditis
E06.3	general	E06.3_17_39229387_40229387	1	rs112238900	0.00292576	NA	NA	5e-48	GCST90002382	NA	NA	Autoimmune thyroiditis Hashimoto thyroiditis
E06.3	general	E06.3_17_39229387_40229387	1	rs34344462	0.00292576	NA	NA	5.2e-48	GCST90002382	NA	NA	Autoimmune thyroiditis Hashimoto thyroiditis
E06.3	general	E06.3_17_39229387_40229387	1	rs13313573	0.00292576	NA	NA	5.2e-48	GCST90002382	NA	NA	Autoimmune thyroiditis Hashimoto thyroiditis
E06.3	general	E06.3_17_39229387_40229387	1	rs75148376	0.00292576	NA	NA	5.3e-48	GCST90002382	NA	NA	Autoimmune thyroiditis Hashimoto thyroiditis
E06.3	general	E06.3_17_39229387_40229387	1	rs113369293	0.00292576	NA	NA	5.3e-48	GCST90002382	NA	NA	Autoimmune thyroiditis Hashimoto thyroiditis
E06.3	general	E06.3_17_39229387_40229387	1	rs36097841	0.00292576	NA	NA	5.4e-48	GCST90002382	NA	NA	Autoimmune thyroiditis Hashimoto thyroiditis
E06.3	general	E06.3_17_39229387_40229387	1	rs77232433	0.00292576	NA	NA	5.4e-48	GCST90002382	NA	NA	Autoimmune thyroiditis Hashimoto thyroiditis
E06.3	general	E06.3_17_39229387_40229387	1	rs113115305	0.00292576	NA	NA	5.5e-48	GCST90002382	NA	NA	Autoimmune thyroiditis Hashimoto thyroiditis
E06.3	general	E06.3_17_39229387_40229387	1	rs9913795	0.00291957	NA	NA	5.6e-48	GCST90002382	NA	NA	Autoimmune thyroiditis Hashimoto thyroiditis
E06.3	general	E06.3_17_39229387_40229387	1	rs9907988	0.00292576	NA	NA	5.6e-48	GCST90002382	NA	NA	Autoimmune thyroiditis Hashimoto thyroiditis
E06.3	general	E06.3_17_39229387_40229387	1	rs112743130	0.00292576	NA	NA	5.7e-48	GCST90002382	NA	NA	Autoimmune thyroiditis Hashimoto thyroiditis
E06.3	general	E06.3_17_39229387_40229387	1	rs9914302	0.00292576	NA	NA	6e-48	GCST90002382	NA	NA	Autoimmune thyroiditis Hashimoto thyroiditis
E06.3	general	E06.3_17_39229387_40229387	1	rs28580691	0.00292576	NA	NA	6e-48	GCST90002382	NA	NA	Autoimmune thyroiditis Hashimoto thyroiditis
E06.3	general	E06.3_17_39229387_40229387	1	rs4337325	0.00292576	NA	NA	6.1e-48	GCST90002382	NA	NA	Autoimmune thyroiditis Hashimoto thyroiditis
E06.3	general	E06.3_17_39229387_40229387	1	rs9901617	0.00292576	NA	NA	6.3e-48	GCST90002382	NA	NA	Autoimmune thyroiditis Hashimoto thyroiditis
E06.3	general	E06.3_17_39229387_40229387	1	rs9892781	0.00292576	NA	NA	6.4e-48	GCST90002382	NA	NA	Autoimmune thyroiditis Hashimoto thyroiditis
E06.3	general	E06.3_17_39229387_40229387	1	rs112412105	0.00292576	NA	NA	6.4e-48	GCST90002382	NA	NA	Autoimmune thyroiditis Hashimoto thyroiditis
E06.3	general	E06.3_17_39229387_40229387	1	rs9894680	0.00292576	NA	NA	6.5e-48	GCST90002382	NA	NA	Autoimmune thyroiditis Hashimoto thyroiditis
E06.3	general	E06.3_17_39229387_40229387	1	rs67135646	0.00292576	NA	NA	6.5e-48	GCST90002382	NA	NA	Autoimmune thyroiditis Hashimoto thyroiditis
E06.3	general	E06.3_17_39229387_40229387	1	rs12952146	0.00292576	NA	NA	6.7e-48	GCST90002382	NA	NA	Autoimmune thyroiditis Hashimoto thyroiditis
E06.3	general	E06.3_17_39229387_40229387	1	rs9898031	0.00292576	NA	NA	6.7e-48	GCST90002382	NA	NA	Autoimmune thyroiditis Hashimoto thyroiditis
E06.3	general	E06.3_17_39229387_40229387	1	rs34640000	0.00292576	NA	NA	6.7e-48	GCST90002382	NA	NA	Autoimmune thyroiditis Hashimoto thyroiditis
E06.3	general	E06.3_17_39229387_40229387	1	rs9902621	0.00292576	NA	NA	6.8e-48	GCST90002382	NA	NA	Autoimmune thyroiditis Hashimoto thyroiditis
E06.3	general	E06.3_17_39229387_40229387	1	rs111734595	0.00292576	NA	NA	6.8e-48	GCST90002382	NA	NA	Autoimmune thyroiditis Hashimoto thyroiditis
E06.3	general	E06.3_17_39229387_40229387	1	rs8067523	0.00292576	NA	NA	6.9e-48	GCST90002382	NA	NA	Autoimmune thyroiditis Hashimoto thyroiditis
E06.3	general	E06.3_17_39229387_40229387	1	rs113479772	0.00292576	NA	NA	6.9e-48	GCST90002382	NA	NA	Autoimmune thyroiditis Hashimoto thyroiditis
E06.3	general	E06.3_17_39229387_40229387	1	rs111944912	0.00292576	NA	NA	6.9e-48	GCST90002382	NA	NA	Autoimmune thyroiditis Hashimoto thyroiditis
E06.3	general	E06.3_17_39229387_40229387	1	rs9913957	0.00292576	NA	NA	7.3e-48	GCST90002382	NA	NA	Autoimmune thyroiditis Hashimoto thyroiditis
E06.3	general	E06.3_17_39229387_40229387	1	rs58075375	0.00292576	NA	NA	7.3e-48	GCST90002382	NA	NA	Autoimmune thyroiditis Hashimoto thyroiditis
E06.3	general	E06.3_17_39229387_40229387	1	rs34053394	0.00292576	NA	NA	7.3e-48	GCST90002382	NA	NA	Autoimmune thyroiditis Hashimoto thyroiditis
E06.3	general	E06.3_17_39229387_40229387	1	rs9901917	0.00292576	NA	NA	7.3e-48	GCST90002382	NA	NA	Autoimmune thyroiditis Hashimoto thyroiditis
E06.3	general	E06.3_17_39229387_40229387	1	rs9911069	0.00292576	NA	NA	7.3e-48	GCST90002382	NA	NA	Autoimmune thyroiditis Hashimoto thyroiditis
E06.3	general	E06.3_17_39229387_40229387	1	rs9908983	0.00292576	NA	NA	7.3e-48	GCST90002382	NA	NA	Autoimmune thyroiditis Hashimoto thyroiditis
E06.3	general	E06.3_17_39229387_40229387	1	rs9904834	0.00292576	NA	NA	7.4e-48	GCST90002382	NA	NA	Autoimmune thyroiditis Hashimoto thyroiditis
E06.3	general	E06.3_17_39229387_40229387	1	rs9904277	0.00292576	NA	NA	7.4e-48	GCST90002382	NA	NA	Autoimmune thyroiditis Hashimoto thyroiditis
E06.3	general	E06.3_17_39229387_40229387	1	rs12946188	0.00292576	NA	NA	7.4e-48	GCST90002382	NA	NA	Autoimmune thyroiditis Hashimoto thyroiditis
E06.3	general	E06.3_17_39229387_40229387	1	rs112141468	0.00292576	NA	NA	7.5e-48	GCST90002382	NA	NA	Autoimmune thyroiditis Hashimoto thyroiditis
E06.3	general	E06.3_17_39229387_40229387	1	rs12946792	0.00292576	NA	NA	7.8e-48	GCST90002382	NA	NA	Autoimmune thyroiditis Hashimoto thyroiditis
E06.3	general	E06.3_17_39229387_40229387	1	rs9913769	0.00292576	NA	NA	7.9e-48	GCST90002382	NA	NA	Autoimmune thyroiditis Hashimoto thyroiditis
E06.3	general	E06.3_17_39229387_40229387	1	rs71369792	0.00292576	NA	NA	7.9e-48	GCST90002382	NA	NA	Autoimmune thyroiditis Hashimoto thyroiditis
E06.3	general	E06.3_17_39229387_40229387	1	rs8069893	0.00292576	NA	NA	7.9e-48	GCST90002382	NA	NA	Autoimmune thyroiditis Hashimoto thyroiditis
E06.3	general	E06.3_17_39229387_40229387	1	rs12942660	0.00292576	NA	NA	8.2e-48	GCST90002382	NA	NA	Autoimmune thyroiditis Hashimoto thyroiditis
E06.3	general	E06.3_17_39229387_40229387	1	rs12940616	0.00292576	NA	NA	8.3e-48	GCST90002382	NA	NA	Autoimmune thyroiditis Hashimoto thyroiditis
E06.3	general	E06.3_17_39229387_40229387	1	rs28880017	0.00292576	NA	NA	8.4e-48	GCST90002382	NA	NA	Autoimmune thyroiditis Hashimoto thyroiditis
E06.3	general	E06.3_17_39229387_40229387	1	rs9914665	0.00292576	NA	NA	8.5e-48	GCST90002382	NA	NA	Autoimmune thyroiditis Hashimoto thyroiditis
E06.3	general	E06.3_17_39229387_40229387	1	rs34925681	0.00292576	NA	NA	8.7e-48	GCST90002382	NA	NA	Autoimmune thyroiditis Hashimoto thyroiditis
E06.3	general	E06.3_17_39229387_40229387	1	rs34864615	0.00292576	NA	NA	8.8e-48	GCST90002382	NA	NA	Autoimmune thyroiditis Hashimoto thyroiditis
E06.3	general	E06.3_3_187881454_188881454	1	rs56046601	0.0635124	NA	NA	1.1e-47	GCST90038635	NA	NA	Autoimmune thyroiditis Hashimoto thyroiditis
E06.3	general	E06.3_17_39229387_40229387	1	rs7217133	0.0033917	NA	NA	1.2e-47	GCST90002382	NA	NA	Autoimmune thyroiditis Hashimoto thyroiditis
E06.3	general	E06.3_3_187881454_188881454	1	rs11718576	0.00702767	NA	NA	2.5e-47	GCST90038635	NA	NA	Autoimmune thyroiditis Hashimoto thyroiditis
E06.3	general	E06.3_17_39229387_40229387	1	rs34137841	0.00292576	NA	NA	2.6e-47	GCST90002382	NA	NA	Autoimmune thyroiditis Hashimoto thyroiditis
E06.3	general	E06.3_3_187881454_188881454	1	rs9714227	0.0766513	NA	NA	2.7e-47	GCST90038637	NA	NA	Autoimmune thyroiditis Hashimoto thyroiditis
E06.3	general	E06.3_3_187881454_188881454	1	rs9713173	0.0768119	NA	NA	2.7e-47	GCST90038637	NA	NA	Autoimmune thyroiditis Hashimoto thyroiditis
E06.3	general	E06.3_3_187881454_188881454	1	rs11709294	0.0753668	NA	NA	2.7e-47	GCST90038637	NA	NA	Autoimmune thyroiditis Hashimoto thyroiditis
E06.3	general	E06.3_17_39229387_40229387	1	rs73304123	0.00292576	NA	NA	3.8e-47	GCST90002382	NA	NA	Autoimmune thyroiditis Hashimoto thyroiditis
E06.3	general	E06.3_3_187881454_188881454	1	rs9865817	0.069153	NA	NA	5.6e-47	GCST90038635	NA	NA	Autoimmune thyroiditis Hashimoto thyroiditis
E06.3	general	E06.3_1_107329836_108329836	1	rs78435278	0.00541274	NA	NA	6.5e-47	GCST90038637	NA	NA	Autoimmune thyroiditis Hashimoto thyroiditis
E06.3	general	E06.3_3_187881454_188881454	1	rs13315917	0.00742836	NA	NA	8.2e-47	GCST90038635	NA	NA	Autoimmune thyroiditis Hashimoto thyroiditis
E06.3	general	E06.3_1_107329836_108329836	1	rs78326196	0.00356134	NA	NA	8.4e-47	GCST90038637	NA	NA	Autoimmune thyroiditis Hashimoto thyroiditis
E06.3	general	E06.3_17_39229387_40229387	1	rs114400736	0.00292826	NA	NA	8.5e-47	GCST90002382	NA	NA	Autoimmune thyroiditis Hashimoto thyroiditis
E06.3	general	E06.3_3_187881454_188881454	1	rs9864554	0.0407597	NA	NA	2e-46	GCST90038637	NA	NA	Autoimmune thyroiditis Hashimoto thyroiditis
E06.3	general	E06.3_1_107329836_108329836	1	rs80243819	0.00527202	NA	NA	2.3e-46	GCST90038637	NA	NA	Autoimmune thyroiditis Hashimoto thyroiditis
E06.3	general	E06.3_1_107329836_108329836	1	rs79271996	0.00515886	NA	NA	3.2e-46	GCST90038637	NA	NA	Autoimmune thyroiditis Hashimoto thyroiditis
E06.3	general	E06.3_3_187881454_188881454	1	rs11709472	0.00851832	NA	NA	2.2e-43	GCST90038637	NA	NA	Autoimmune thyroiditis Hashimoto thyroiditis
E06.3	general	E06.3_6_89767049_90767049	2	rs673780	0.0558369	NA	NA	7.6e-42	GCST90038635	NA	NA	Autoimmune thyroiditis Hashimoto thyroiditis
E06.3	general	E06.3_13_23699665_24699665	1	rs1475199	0.0355383	NA	NA	4.9e-40	GCST90038637	NA	NA	Autoimmune thyroiditis Hashimoto thyroiditis
E06.3	general	E06.3_13_23699665_24699665	1	rs7326088	0.0368697	NA	NA	1.2e-39	GCST90038637	NA	NA	Autoimmune thyroiditis Hashimoto thyroiditis
E06.3	general	E06.3_13_23699665_24699665	1	rs7336646	0.0368697	NA	NA	1.2e-39	GCST90038637	NA	NA	Autoimmune thyroiditis Hashimoto thyroiditis
E06.3	general	E06.3_13_23699665_24699665	1	rs7323478	0.0355383	NA	NA	1.3e-39	GCST90038637	NA	NA	Autoimmune thyroiditis Hashimoto thyroiditis
E06.3	general	E06.3_13_23699665_24699665	1	rs2861545	0.0440481	NA	NA	1.3e-39	GCST90038637	NA	NA	Autoimmune thyroiditis Hashimoto thyroiditis
E06.3	general	E06.3_13_23699665_24699665	1	rs2861544	0.0425023	NA	NA	1.3e-39	GCST90038637	NA	NA	Autoimmune thyroiditis Hashimoto thyroiditis
E06.3	general	E06.3_13_23699665_24699665	1	rs2861543	0.0425023	NA	NA	1.3e-39	GCST90038637	NA	NA	Autoimmune thyroiditis Hashimoto thyroiditis
E06.3	general	E06.3_13_23699665_24699665	1	rs7325589	0.0355383	NA	NA	1.4e-39	GCST90038637	NA	NA	Autoimmune thyroiditis Hashimoto thyroiditis
