## Supplementary Table for "Leveraging nationwide health care records in Estonia to identify the genetic background of understudied disease phenotypes" (part 16 of 18)

### Sheet: ST11 (continued)
Supplementary Data 11: Comparison of study-wide significant loci with previously reported associations.
E06.3	general	E06.3_13_23699665_24699665	1	rs7323885	0.0355383	NA	NA	1.4e-39	GCST90038637	NA	NA	Autoimmune thyroiditis Hashimoto thyroiditis
E06.3	general	E06.3_13_23699665_24699665	1	rs9511147	0.0368943	NA	NA	1.6e-39	GCST90038637	NA	NA	Autoimmune thyroiditis Hashimoto thyroiditis
E06.3	general	E06.3_13_23699665_24699665	1	rs4770627	0.0355383	NA	NA	2e-39	GCST90038637	NA	NA	Autoimmune thyroiditis Hashimoto thyroiditis
E06.3	general	E06.3_13_23699665_24699665	1	rs4770629	0.0283998	NA	NA	2.1e-39	GCST90038637	NA	NA	Autoimmune thyroiditis Hashimoto thyroiditis
E06.3	general	E06.3_13_23699665_24699665	1	rs3067259	0.0298334	NA	NA	2.2e-39	GCST90038637	NA	NA	Autoimmune thyroiditis Hashimoto thyroiditis
E06.3	general	E06.3_13_23699665_24699665	1	rs4770628	0.0355383	NA	NA	2.7e-39	GCST90038637	NA	NA	Autoimmune thyroiditis Hashimoto thyroiditis
E06.3	general	E06.3_13_23699665_24699665	1	rs4770626	0.0355383	NA	NA	3.1e-39	GCST90038637	NA	NA	Autoimmune thyroiditis Hashimoto thyroiditis
E06.3	general	E06.3_13_23699665_24699665	1	rs10626783	0.0355383	NA	NA	5.8e-39	GCST90038637	NA	NA	Autoimmune thyroiditis Hashimoto thyroiditis
E06.3	general	E06.3_13_23699665_24699665	1	rs9553218	0.0377526	NA	NA	1.1e-38	GCST90038637	NA	NA	Autoimmune thyroiditis Hashimoto thyroiditis
E06.3	general	E06.3_13_23699665_24699665	1	rs9553219	0.0377526	NA	NA	1.1e-38	GCST90038637	NA	NA	Autoimmune thyroiditis Hashimoto thyroiditis
E06.3	general	E06.3_13_23699665_24699665	1	rs9553220	0.0377526	NA	NA	1.1e-38	GCST90038637	NA	NA	Autoimmune thyroiditis Hashimoto thyroiditis
E06.3	general	E06.3_17_39229387_40229387	1	rs112561568	0.00349566	NA	NA	1.3e-37	GCST90002382	NA	NA	Autoimmune thyroiditis Hashimoto thyroiditis
E06.3	general	E06.3_17_39229387_40229387	1	rs199882592	0.00351952	NA	NA	1.3e-37	GCST90002382	NA	NA	Autoimmune thyroiditis Hashimoto thyroiditis
E06.3	general	E06.3_17_39229387_40229387	1	rs74978817	0.00352259	NA	NA	1.6e-37	GCST90002382	NA	NA	Autoimmune thyroiditis Hashimoto thyroiditis
E06.3	general	E06.3_17_39229387_40229387	1	rs112389508	0.00351207	NA	NA	1.7e-37	GCST90002382	NA	NA	Autoimmune thyroiditis Hashimoto thyroiditis
E06.3	general	E06.3_17_39229387_40229387	1	rs113606921	0.00344293	NA	NA	1.8e-37	GCST90002382	NA	NA	Autoimmune thyroiditis Hashimoto thyroiditis
E06.3	general	E06.3_17_39229387_40229387	1	rs147134135	0.00351472	NA	NA	1.8e-37	GCST90002382	NA	NA	Autoimmune thyroiditis Hashimoto thyroiditis
E06.3	general	E06.3_17_39229387_40229387	1	rs111396994	0.00351223	NA	NA	1.8e-37	GCST90002382	NA	NA	Autoimmune thyroiditis Hashimoto thyroiditis
E06.3	general	E06.3_17_39229387_40229387	1	rs150803188	0.00351824	NA	NA	1.8e-37	GCST90002382	NA	NA	Autoimmune thyroiditis Hashimoto thyroiditis
E06.3	general	E06.3_17_39229387_40229387	1	rs117846478	0.00352174	NA	NA	1.8e-37	GCST90002382	NA	NA	Autoimmune thyroiditis Hashimoto thyroiditis
E06.3	general	E06.3_17_39229387_40229387	1	rs75972983	0.00352191	NA	NA	1.8e-37	GCST90002382	NA	NA	Autoimmune thyroiditis Hashimoto thyroiditis
E06.3	general	E06.3_17_39229387_40229387	1	rs112750506	0.00352165	NA	NA	1.8e-37	GCST90002382	NA	NA	Autoimmune thyroiditis Hashimoto thyroiditis
E06.3	general	E06.3_17_39229387_40229387	1	rs112750995	0.00352259	NA	NA	1.8e-37	GCST90002382	NA	NA	Autoimmune thyroiditis Hashimoto thyroiditis
E06.3	general	E06.3_17_39229387_40229387	1	rs112569955	0.00352208	NA	NA	1.8e-37	GCST90002382	NA	NA	Autoimmune thyroiditis Hashimoto thyroiditis
E06.3	general	E06.3_17_39229387_40229387	1	rs112928243	0.00352208	NA	NA	1.8e-37	GCST90002382	NA	NA	Autoimmune thyroiditis Hashimoto thyroiditis
E06.3	general	E06.3_17_39229387_40229387	1	rs112931462	0.00353023	NA	NA	1.8e-37	GCST90002382	NA	NA	Autoimmune thyroiditis Hashimoto thyroiditis
E06.3	general	E06.3_17_39229387_40229387	1	rs111317272	0.00353023	NA	NA	1.8e-37	GCST90002382	NA	NA	Autoimmune thyroiditis Hashimoto thyroiditis
E06.3	general	E06.3_17_39229387_40229387	1	rs111940435	0.00326471	NA	NA	2e-37	GCST90002382	NA	NA	Autoimmune thyroiditis Hashimoto thyroiditis
E06.3	general	E06.3_17_39229387_40229387	1	rs111845187	0.00345944	NA	NA	2e-37	GCST90002382	NA	NA	Autoimmune thyroiditis Hashimoto thyroiditis
E06.3	general	E06.3_17_39229387_40229387	1	rs112049571	0.00353023	NA	NA	2e-37	GCST90002382	NA	NA	Autoimmune thyroiditis Hashimoto thyroiditis
E06.3	general	E06.3_17_39229387_40229387	1	rs75760678	0.00353023	NA	NA	2.1e-37	GCST90002382	NA	NA	Autoimmune thyroiditis Hashimoto thyroiditis
E06.3	general	E06.3_17_39229387_40229387	1	rs151192757	0.00304565	NA	NA	2.3e-37	GCST90002382	NA	NA	Autoimmune thyroiditis Hashimoto thyroiditis
E06.3	general	E06.3_17_39229387_40229387	1	rs113348879	0.00304565	NA	NA	2.3e-37	GCST90002382	NA	NA	Autoimmune thyroiditis Hashimoto thyroiditis
E06.3	general	E06.3_17_39229387_40229387	1	rs79457595	0.00353023	NA	NA	2.5e-37	GCST90002382	NA	NA	Autoimmune thyroiditis Hashimoto thyroiditis
E06.3	general	E06.3_17_39229387_40229387	1	rs201674348	0.00304565	NA	NA	3.2e-37	GCST90002382	NA	NA	Autoimmune thyroiditis Hashimoto thyroiditis
E06.3	general	E06.3_17_39229387_40229387	1	rs111655187	0.00328967	NA	NA	3.7e-37	GCST90002382	NA	NA	Autoimmune thyroiditis Hashimoto thyroiditis
E06.3	general	E06.3_6_166469587_167469587	1	rs1130033	0.0565147	NA	NA	1.7e-33	GCST90038635	NA	NA	Autoimmune thyroiditis Hashimoto thyroiditis
E06.3	general	E06.3_6_166469587_167469587	1	rs2757053	0.0553453	NA	NA	2.1e-33	GCST90038635	NA	NA	Autoimmune thyroiditis Hashimoto thyroiditis
E06.3	general	E06.3_6_166469587_167469587	1	rs7750593	0.0565147	NA	NA	2.8e-33	GCST90038635	NA	NA	Autoimmune thyroiditis Hashimoto thyroiditis
E06.3	general	E06.3_17_39229387_40229387	1	rs58204062	0.0619144	NA	NA	2.5e-31	GCST90002382	NA	NA	Autoimmune thyroiditis Hashimoto thyroiditis
E06.3	general	E06.3_17_39229387_40229387	1	rs67597968	0.0878489	NA	NA	4.3e-31	GCST90002382	NA	NA	Autoimmune thyroiditis Hashimoto thyroiditis
E06.3	general	E06.3_17_39229387_40229387	1	rs9896218	0.0874197	NA	NA	4.6e-31	GCST90002382	NA	NA	Autoimmune thyroiditis Hashimoto thyroiditis
E06.3	general	E06.3_17_39229387_40229387	1	rs66459548	0.0905922	NA	NA	4.7e-31	GCST90002382	NA	NA	Autoimmune thyroiditis Hashimoto thyroiditis
E06.3	general	E06.3_17_39229387_40229387	1	rs59667301	0.0616585	NA	NA	4.7e-31	GCST90002382	NA	NA	Autoimmune thyroiditis Hashimoto thyroiditis
E06.3	general	E06.3_17_39229387_40229387	1	rs36079893	0.0545965	NA	NA	8.2e-31	GCST90002382	NA	NA	Autoimmune thyroiditis Hashimoto thyroiditis
E06.3	general	E06.3_13_23699665_24699665	1	rs5802270	0.0426948	NA	NA	1.566e-29	NEALE2_20002_1226	NA	NA	Autoimmune thyroiditis Hashimoto thyroiditis
E06.3	general	E06.3_1_217964949_218964949	1	rs34876734	0.0694838	NA	NA	3.17643e-26	NEALE2_50_raw	NA	NA	Autoimmune thyroiditis Hashimoto thyroiditis
E06.3	general	E06.3_1_217964949_218964949	1	rs35997412	0.0872758	NA	NA	5.19834e-26	NEALE2_50_raw	NA	NA	Autoimmune thyroiditis Hashimoto thyroiditis
E06.3	general	E06.3_6_89767049_90767049	1	rs755178	0.0726252	NA	NA	1.6e-25	GCST90038635	NA	NA	Autoimmune thyroiditis Hashimoto thyroiditis
E06.3	general	E06.3_2_898009_1898009	1	rs12471910	0.0250931	NA	NA	4.2e-21	GCST90038637	NA	NA	Autoimmune thyroiditis Hashimoto thyroiditis
E06.3	general	E06.3_2_898009_1898009	1	rs10183226	0.0544858	NA	NA	1e-19	GCST90038637	NA	NA	Autoimmune thyroiditis Hashimoto thyroiditis
E06.3	general	E06.3_2_898009_1898009	1	rs10180405	0.0544858	NA	NA	1e-19	GCST90038637	NA	NA	Autoimmune thyroiditis Hashimoto thyroiditis
E06.3	general	E06.3_2_898009_1898009	1	rs10183390	0.0544858	NA	NA	1.1e-19	GCST90038637	NA	NA	Autoimmune thyroiditis Hashimoto thyroiditis
E06.3	general	E06.3_2_898009_1898009	1	rs12328062	0.0718252	NA	NA	2.1e-19	GCST90038637	NA	NA	Autoimmune thyroiditis Hashimoto thyroiditis
E06.3	general	E06.3_2_898009_1898009	1	rs12329058	0.0588288	NA	NA	2.2e-19	GCST90038637	NA	NA	Autoimmune thyroiditis Hashimoto thyroiditis
E06.3	general	E06.3_2_898009_1898009	1	rs12329063	0.0599457	NA	NA	2.2e-19	GCST90038637	NA	NA	Autoimmune thyroiditis Hashimoto thyroiditis
E06.3	general	E06.3_2_898009_1898009	1	rs938326	0.0908784	NA	NA	2.6e-19	GCST90038637	NA	NA	Autoimmune thyroiditis Hashimoto thyroiditis
E06.3	general	E06.3_2_898009_1898009	1	rs13403150	0.0366991	NA	NA	2.7e-18	GCST90038637	NA	NA	Autoimmune thyroiditis Hashimoto thyroiditis
E06.3	general	E06.3_2_190599907_191599907	3	rs6705162	0.0142362	NA	NA	2.4e-17	GCST90038635	NA	NA	Autoimmune thyroiditis Hashimoto thyroiditis
E06.3	general	E06.3_2_190599907_191599907	3	rs4555370	0.0142358	NA	NA	3.2e-17	GCST90038635	NA	NA	Autoimmune thyroiditis Hashimoto thyroiditis
E06.3	general	E06.3_2_190599907_191599907	3	rs6715714	0.0142358	NA	NA	3.5e-17	GCST90038635	NA	NA	Autoimmune thyroiditis Hashimoto thyroiditis
E06.3	general	E06.3_2_190599907_191599907	3	rs6719707	0.0142358	NA	NA	3.8e-17	GCST90038635	NA	NA	Autoimmune thyroiditis Hashimoto thyroiditis
E06.3	general	E06.3_2_190599907_191599907	3	rs1020658	0.0132795	NA	NA	3.9e-17	GCST90038635	NA	NA	Autoimmune thyroiditis Hashimoto thyroiditis
E06.3	general	E06.3_2_190599907_191599907	3	rs1551442	0.0132791	NA	NA	5.1e-17	GCST90038635	NA	NA	Autoimmune thyroiditis Hashimoto thyroiditis
E06.3	general	E06.3_2_190599907_191599907	3	rs1551440	0.0132791	NA	NA	5.2e-17	GCST90038635	NA	NA	Autoimmune thyroiditis Hashimoto thyroiditis
E06.3	general	E06.3_2_190599907_191599907	3	rs1551441	0.0138447	NA	NA	5.2e-17	GCST90038635	NA	NA	Autoimmune thyroiditis Hashimoto thyroiditis
E06.3	general	E06.3_8_132434333_133434333	1	rs2741225	0.0141382	NA	NA	6.2e-17	GCST90038637	NA	NA	Autoimmune thyroiditis Hashimoto thyroiditis
E06.3	general	E06.3_2_190599907_191599907	3	rs11399706	0.0141605	NA	NA	6.3e-17	GCST90038635	NA	NA	Autoimmune thyroiditis Hashimoto thyroiditis
E06.3	general	E06.3_8_132434333_133434333	1	rs853301	0.0171135	NA	NA	7.3e-17	GCST90038637	NA	NA	Autoimmune thyroiditis Hashimoto thyroiditis
E06.3	general	E06.3_8_132434333_133434333	1	rs853300	0.0158679	NA	NA	8.9e-17	GCST90038637	NA	NA	Autoimmune thyroiditis Hashimoto thyroiditis
E06.3	general	E06.3_8_132434333_133434333	1	rs2246625	0.0127144	NA	NA	9.3e-17	GCST90038637	NA	NA	Autoimmune thyroiditis Hashimoto thyroiditis
E06.3	general	E06.3_2_190599907_191599907	3	rs6715826	0.0142358	NA	NA	1.1e-16	GCST90038635	NA	NA	Autoimmune thyroiditis Hashimoto thyroiditis
E06.3	general	E06.3_8_132434333_133434333	1	rs2739069	0.0224367	NA	NA	1.3e-16	GCST90038637	NA	NA	Autoimmune thyroiditis Hashimoto thyroiditis
E06.3	general	E06.3_8_132434333_133434333	1	rs2739073	0.0138085	NA	NA	1.3e-16	GCST90038637	NA	NA	Autoimmune thyroiditis Hashimoto thyroiditis
E06.3	general	E06.3_8_132434333_133434333	1	rs2739068	0.0219369	NA	NA	1.4e-16	GCST90038637	NA	NA	Autoimmune thyroiditis Hashimoto thyroiditis
E06.3	general	E06.3_8_132434333_133434333	1	rs2739070	0.0225301	NA	NA	1.4e-16	GCST90038637	NA	NA	Autoimmune thyroiditis Hashimoto thyroiditis
E06.3	general	E06.3_8_132434333_133434333	1	rs909359	0.0225056	NA	NA	1.4e-16	GCST90038637	NA	NA	Autoimmune thyroiditis Hashimoto thyroiditis
E06.3	general	E06.3_8_132434333_133434333	1	rs2741217	0.0215686	NA	NA	1.5e-16	GCST90038637	NA	NA	Autoimmune thyroiditis Hashimoto thyroiditis
E06.3	general	E06.3_8_132434333_133434333	1	rs2246608	0.0127144	NA	NA	1.5e-16	GCST90038637	NA	NA	Autoimmune thyroiditis Hashimoto thyroiditis
E06.3	general	E06.3_8_132434333_133434333	1	rs2687845	0.0127144	NA	NA	1.5e-16	GCST90038637	NA	NA	Autoimmune thyroiditis Hashimoto thyroiditis
E06.3	general	E06.3_2_190599907_191599907	3	rs4853544	0.0142358	NA	NA	1.6e-16	GCST90038635	NA	NA	Autoimmune thyroiditis Hashimoto thyroiditis
E06.3	general	E06.3_8_132434333_133434333	1	rs2739067	0.0225877	NA	NA	1.6e-16	GCST90038637	NA	NA	Autoimmune thyroiditis Hashimoto thyroiditis
E06.3	general	E06.3_8_132434333_133434333	1	rs2741207	0.0215517	NA	NA	1.6e-16	GCST90038637	NA	NA	Autoimmune thyroiditis Hashimoto thyroiditis
E06.3	general	E06.3_8_132434333_133434333	1	rs2741215	0.021574	NA	NA	1.6e-16	GCST90038637	NA	NA	Autoimmune thyroiditis Hashimoto thyroiditis
E06.3	general	E06.3_8_132434333_133434333	1	rs926174	0.0215488	NA	NA	1.6e-16	GCST90038637	NA	NA	Autoimmune thyroiditis Hashimoto thyroiditis
E06.3	general	E06.3_8_132434333_133434333	1	rs2702994	0.0213509	NA	NA	1.6e-16	GCST90038637	NA	NA	Autoimmune thyroiditis Hashimoto thyroiditis
E06.3	general	E06.3_2_190599907_191599907	3	rs4341967	0.0142956	NA	NA	1.7e-16	GCST90038635	NA	NA	Autoimmune thyroiditis Hashimoto thyroiditis
E06.3	general	E06.3_2_190599907_191599907	3	rs10931482	0.014213	NA	NA	1.7e-16	GCST90038635	NA	NA	Autoimmune thyroiditis Hashimoto thyroiditis
E06.3	general	E06.3_2_190599907_191599907	3	rs4261749	0.0144591	NA	NA	1.7e-16	GCST90038635	NA	NA	Autoimmune thyroiditis Hashimoto thyroiditis
E06.3	general	E06.3_2_190599907_191599907	3	rs4602251	0.0144591	NA	NA	1.7e-16	GCST90038635	NA	NA	Autoimmune thyroiditis Hashimoto thyroiditis
E06.3	general	E06.3_2_190599907_191599907	3	rs10804037	0.0141017	NA	NA	1.7e-16	GCST90038635	NA	NA	Autoimmune thyroiditis Hashimoto thyroiditis
E06.3	general	E06.3_8_132434333_133434333	1	rs2739072	0.02156	NA	NA	1.7e-16	GCST90038637	NA	NA	Autoimmune thyroiditis Hashimoto thyroiditis
E06.3	general	E06.3_8_132434333_133434333	1	rs2739074	0.0213473	NA	NA	1.7e-16	GCST90038637	NA	NA	Autoimmune thyroiditis Hashimoto thyroiditis
E06.3	general	E06.3_2_190599907_191599907	3	rs10931483	0.0142439	NA	NA	1.8e-16	GCST90038635	NA	NA	Autoimmune thyroiditis Hashimoto thyroiditis
E06.3	general	E06.3_2_190599907_191599907	3	rs4596007	0.014483	NA	NA	1.8e-16	GCST90038635	NA	NA	Autoimmune thyroiditis Hashimoto thyroiditis
E06.3	general	E06.3_2_190599907_191599907	3	rs4549119	0.0142358	NA	NA	1.8e-16	GCST90038635	NA	NA	Autoimmune thyroiditis Hashimoto thyroiditis
E06.3	general	E06.3_2_190599907_191599907	3	rs4622765	0.0142358	NA	NA	1.8e-16	GCST90038635	NA	NA	Autoimmune thyroiditis Hashimoto thyroiditis
E06.3	general	E06.3_2_190599907_191599907	3	rs4078213	0.0142358	NA	NA	1.8e-16	GCST90038635	NA	NA	Autoimmune thyroiditis Hashimoto thyroiditis
E06.3	general	E06.3_8_132434333_133434333	1	rs909361	0.0243194	NA	NA	1.9e-16	GCST90038637	NA	NA	Autoimmune thyroiditis Hashimoto thyroiditis
E06.3	general	E06.3_2_190599907_191599907	3	rs4571082	0.0142358	NA	NA	2e-16	GCST90038635	NA	NA	Autoimmune thyroiditis Hashimoto thyroiditis
E06.3	general	E06.3_8_132434333_133434333	1	rs2687808	0.0224583	NA	NA	2e-16	GCST90038637	NA	NA	Autoimmune thyroiditis Hashimoto thyroiditis
E06.3	general	E06.3_8_132434333_133434333	1	rs2739071	0.0215599	NA	NA	2e-16	GCST90038637	NA	NA	Autoimmune thyroiditis Hashimoto thyroiditis
E06.3	general	E06.3_8_132434333_133434333	1	rs2741214	0.0215712	NA	NA	2e-16	GCST90038637	NA	NA	Autoimmune thyroiditis Hashimoto thyroiditis
E06.3	general	E06.3_8_132434333_133434333	1	rs2741216	0.0195102	NA	NA	2e-16	GCST90038637	NA	NA	Autoimmune thyroiditis Hashimoto thyroiditis
E06.3	general	E06.3_8_132434333_133434333	1	rs2687807	0.0213534	NA	NA	2e-16	GCST90038637	NA	NA	Autoimmune thyroiditis Hashimoto thyroiditis
E06.3	general	E06.3_8_132434333_133434333	1	rs2702995	0.0213473	NA	NA	2e-16	GCST90038637	NA	NA	Autoimmune thyroiditis Hashimoto thyroiditis
E06.3	general	E06.3_8_132434333_133434333	1	rs2739064	0.0277172	NA	NA	2.1e-16	GCST90038637	NA	NA	Autoimmune thyroiditis Hashimoto thyroiditis
E06.3	general	E06.3_8_132434333_133434333	1	rs2008303	0.0226614	NA	NA	2.1e-16	GCST90038637	NA	NA	Autoimmune thyroiditis Hashimoto thyroiditis
E06.3	general	E06.3_8_132434333_133434333	1	rs2246988	0.0213407	NA	NA	2.1e-16	GCST90038637	NA	NA	Autoimmune thyroiditis Hashimoto thyroiditis
E06.3	general	E06.3_8_132434333_133434333	1	rs1403481	0.0192637	NA	NA	2.2e-16	GCST90038637	NA	NA	Autoimmune thyroiditis Hashimoto thyroiditis
E06.3	general	E06.3_8_132434333_133434333	1	rs2687846	0.0192637	NA	NA	2.2e-16	GCST90038637	NA	NA	Autoimmune thyroiditis Hashimoto thyroiditis
E06.3	general	E06.3_2_190599907_191599907	3	rs11694530	0.0142358	NA	NA	2.3e-16	GCST90038635	NA	NA	Autoimmune thyroiditis Hashimoto thyroiditis
E06.3	general	E06.3_2_190599907_191599907	3	rs6712821	0.0142358	NA	NA	2.4e-16	GCST90038635	NA	NA	Autoimmune thyroiditis Hashimoto thyroiditis
E06.3	general	E06.3_8_132434333_133434333	1	rs1403480	0.0192637	NA	NA	2.5e-16	GCST90038637	NA	NA	Autoimmune thyroiditis Hashimoto thyroiditis
E06.3	general	E06.3_8_132434333_133434333	1	rs2739066	0.0230324	NA	NA	2.6e-16	GCST90038637	NA	NA	Autoimmune thyroiditis Hashimoto thyroiditis
E06.3	general	E06.3_2_190599907_191599907	3	rs10197066	0.0142841	NA	NA	3.3e-16	GCST90038635	NA	NA	Autoimmune thyroiditis Hashimoto thyroiditis
E06.3	general	E06.3_8_132434333_133434333	1	rs1523072	0.0192637	NA	NA	4.4e-16	GCST90038637	NA	NA	Autoimmune thyroiditis Hashimoto thyroiditis
E06.3	general	E06.3_8_132434333_133434333	1	rs4361742	0.0249263	NA	NA	4.7e-16	GCST90038637	NA	NA	Autoimmune thyroiditis Hashimoto thyroiditis
E06.3	general	E06.3_8_126684843_127684843	1	rs2456450	0.271601	NA	NA	5.1e-16	GCST90038637	NA	NA	Autoimmune thyroiditis Hashimoto thyroiditis
E06.3	general	E06.3_8_132434333_133434333	1	rs2250927	0.0225563	NA	NA	5.1e-16	GCST90038637	NA	NA	Autoimmune thyroiditis Hashimoto thyroiditis
E06.3	general	E06.3_8_132434333_133434333	1	rs34581780	0.0121094	NA	NA	5.1e-16	GCST90038637	NA	NA	Autoimmune thyroiditis Hashimoto thyroiditis
E06.3	general	E06.3_8_132434333_133434333	1	rs35334722	0.0227527	NA	NA	5.3e-16	GCST90038637	NA	NA	Autoimmune thyroiditis Hashimoto thyroiditis
E06.3	general	E06.3_8_132434333_133434333	1	rs1523071	0.0194566	NA	NA	5.3e-16	GCST90038637	NA	NA	Autoimmune thyroiditis Hashimoto thyroiditis
E06.3	general	E06.3_8_132434333_133434333	1	rs35270204	0.0163744	NA	NA	5.4e-16	GCST90038637	NA	NA	Autoimmune thyroiditis Hashimoto thyroiditis
E06.3	general	E06.3_8_132434333_133434333	1	rs34440378	0.0317541	NA	NA	6.8e-16	GCST90038637	NA	NA	Autoimmune thyroiditis Hashimoto thyroiditis
E06.3	general	E06.3_8_132434333_133434333	1	rs1474539	0.0228086	NA	NA	7.5e-16	GCST90038637	NA	NA	Autoimmune thyroiditis Hashimoto thyroiditis
E06.3	general	E06.3_8_126684843_127684843	1	rs149782417	0.00578136	NA	NA	1.1e-15	GCST90038637	NA	NA	Autoimmune thyroiditis Hashimoto thyroiditis
E06.3	general	E06.3_8_132434333_133434333	1	rs2739076	0.00930557	NA	NA	1.1e-15	GCST90038637	NA	NA	Autoimmune thyroiditis Hashimoto thyroiditis
E06.3	general	E06.3_8_132434333_133434333	1	rs2739077	0.00931388	NA	NA	1.3e-15	GCST90038637	NA	NA	Autoimmune thyroiditis Hashimoto thyroiditis
E06.3	general	E06.3_8_132434333_133434333	1	rs879810	0.0101355	NA	NA	2.1e-15	GCST90038637	NA	NA	Autoimmune thyroiditis Hashimoto thyroiditis
E06.3	general	E06.3_8_132434333_133434333	1	rs879811	0.00970971	NA	NA	2.3e-15	GCST90038637	NA	NA	Autoimmune thyroiditis Hashimoto thyroiditis
E06.3	general	E06.3_8_132434333_133434333	1	rs1851572	0.0115721	NA	NA	2.6e-15	GCST90038637	NA	NA	Autoimmune thyroiditis Hashimoto thyroiditis
E06.3	general	E06.3_8_132434333_133434333	1	rs2741229	0.014899	NA	NA	2.7e-15	GCST90038637	NA	NA	Autoimmune thyroiditis Hashimoto thyroiditis
E06.3	general	E06.3_2_190599907_191599907	3	rs7423529	0.0302083	NA	NA	2.8e-15	GCST90038635	NA	NA	Autoimmune thyroiditis Hashimoto thyroiditis
E06.3	general	E06.3_8_132434333_133434333	1	rs2687841	0.0120218	NA	NA	2.8e-15	GCST90038637	NA	NA	Autoimmune thyroiditis Hashimoto thyroiditis
E06.3	general	E06.3_2_190599907_191599907	3	rs2356349	0.0298819	NA	NA	3e-15	GCST90038635	NA	NA	Autoimmune thyroiditis Hashimoto thyroiditis
E06.3	general	E06.3_2_190599907_191599907	3	rs6434443	0.0311383	NA	NA	3.5e-15	GCST90038635	NA	NA	Autoimmune thyroiditis Hashimoto thyroiditis
E06.3	general	E06.3_2_190599907_191599907	3	rs6434441	0.0292078	NA	NA	3.8e-15	GCST90038635	NA	NA	Autoimmune thyroiditis Hashimoto thyroiditis
E06.3	general	E06.3_2_190599907_191599907	3	rs7566274	0.0294163	NA	NA	3.8e-15	GCST90038635	NA	NA	Autoimmune thyroiditis Hashimoto thyroiditis
E06.3	general	E06.3_2_190599907_191599907	3	rs6434442	0.0293397	NA	NA	4.1e-15	GCST90038635	NA	NA	Autoimmune thyroiditis Hashimoto thyroiditis
E06.3	general	E06.3_2_190599907_191599907	3	rs71301540	0.0294434	NA	NA	7.2e-15	GCST90038635	NA	NA	Autoimmune thyroiditis Hashimoto thyroiditis
E06.3	general	E06.3_2_190599907_191599907	3	rs34403636	0.026439	NA	NA	1e-14	GCST90038635	NA	NA	Autoimmune thyroiditis Hashimoto thyroiditis
E06.3	general	E06.3_2_190599907_191599907	3	rs74607674	0.0264136	NA	NA	1e-14	GCST90038635	NA	NA	Autoimmune thyroiditis Hashimoto thyroiditis
E06.3	general	E06.3_2_190599907_191599907	3	rs116812788	0.0264023	NA	NA	1e-14	GCST90038635	NA	NA	Autoimmune thyroiditis Hashimoto thyroiditis
E06.3	general	E06.3_17_39229387_40229387	1	rs72832958	0.0149139	NA	NA	7e-14	GCST90002382	NA	NA	Autoimmune thyroiditis Hashimoto thyroiditis
E06.3	general	E06.3_17_39229387_40229387	1	rs72832964	0.0146324	NA	NA	7.4e-14	GCST90002382	NA	NA	Autoimmune thyroiditis Hashimoto thyroiditis
E06.3	general	E06.3_17_39229387_40229387	1	rs113778191	0.0148897	NA	NA	7.5e-14	GCST90002382	NA	NA	Autoimmune thyroiditis Hashimoto thyroiditis
E06.3	general	E06.3_17_39229387_40229387	1	rs79785426	0.0146046	NA	NA	7.6e-14	GCST90002382	NA	NA	Autoimmune thyroiditis Hashimoto thyroiditis
E06.3	general	E06.3_17_39229387_40229387	1	rs72832966	0.0143074	NA	NA	8.2e-14	GCST90002382	NA	NA	Autoimmune thyroiditis Hashimoto thyroiditis
E06.3	general	E06.3_17_39229387_40229387	1	rs72832962	0.0146979	NA	NA	8.8e-14	GCST90002382	NA	NA	Autoimmune thyroiditis Hashimoto thyroiditis
E06.3	general	E06.3_17_39229387_40229387	1	rs74717022	0.0143074	NA	NA	9.1e-14	GCST90002382	NA	NA	Autoimmune thyroiditis Hashimoto thyroiditis
E06.3	general	E06.3_17_39229387_40229387	1	rs144312254	0.014588	NA	NA	1.3e-13	GCST90002382	NA	NA	Autoimmune thyroiditis Hashimoto thyroiditis
E06.3	general	E06.3_17_39229387_40229387	1	rs72832971	0.0216047	NA	NA	1.6e-13	GCST90002382	NA	NA	Autoimmune thyroiditis Hashimoto thyroiditis
E06.3	general	E06.3_17_39229387_40229387	1	rs112570995	0.0174763	NA	NA	1.9e-13	GCST90002382	NA	NA	Autoimmune thyroiditis Hashimoto thyroiditis
E06.3	general	E06.3_17_39229387_40229387	1	rs111522131	0.0172139	NA	NA	2e-13	GCST90002382	NA	NA	Autoimmune thyroiditis Hashimoto thyroiditis
E06.3	general	E06.3_17_39229387_40229387	1	rs72832987	0.0216047	NA	NA	2e-13	GCST90002382	NA	NA	Autoimmune thyroiditis Hashimoto thyroiditis
E06.3	general	E06.3_17_39229387_40229387	1	rs60701125	0.0191028	NA	NA	2.1e-13	GCST90002382	NA	NA	Autoimmune thyroiditis Hashimoto thyroiditis
E06.3	general	E06.3_17_39229387_40229387	1	rs72832988	0.0216047	NA	NA	2.2e-13	GCST90002382	NA	NA	Autoimmune thyroiditis Hashimoto thyroiditis
E06.3	general	E06.3_17_39229387_40229387	1	rs78295195	0.0181415	NA	NA	2.3e-13	GCST90002382	NA	NA	Autoimmune thyroiditis Hashimoto thyroiditis
E06.3	general	E06.3_8_126684843_127684843	1	rs2124599	0.0244988	NA	NA	2.5e-13	GCST90038637	NA	NA	Autoimmune thyroiditis Hashimoto thyroiditis
E06.3	general	E06.3_8_126684843_127684843	1	rs2456458	0.0264224	NA	NA	2.8e-13	GCST90038637	NA	NA	Autoimmune thyroiditis Hashimoto thyroiditis
E06.3	general	E06.3_8_126684843_127684843	1	rs2456457	0.0591183	NA	NA	3e-13	GCST90038637	NA	NA	Autoimmune thyroiditis Hashimoto thyroiditis
E06.3	general	E06.3_8_126684843_127684843	1	rs2456461	0.0265711	NA	NA	3.6e-13	GCST90038637	NA	NA	Autoimmune thyroiditis Hashimoto thyroiditis
E06.3	general	E06.3_17_39229387_40229387	1	rs72832965	0.014622	NA	NA	4.8e-13	GCST90002382	NA	NA	Autoimmune thyroiditis Hashimoto thyroiditis
E06.3	general	E06.3_8_126684843_127684843	1	rs35012539	0.034244	NA	NA	5.7e-13	GCST90038637	NA	NA	Autoimmune thyroiditis Hashimoto thyroiditis
E06.3	general	E06.3_8_126684843_127684843	1	rs1021955	0.00671405	NA	NA	7.6e-13	GCST90038637	NA	NA	Autoimmune thyroiditis Hashimoto thyroiditis
E06.3	general	E06.3_8_126684843_127684843	1	rs10481166	0.0273757	NA	NA	1.5e-12	GCST90038635	NA	NA	Autoimmune thyroiditis Hashimoto thyroiditis
E06.3	general	E06.3_8_132434333_133434333	2	rs880075	0.00181843	NA	NA	1.8e-12	GCST90038635	NA	NA	Autoimmune thyroiditis Hashimoto thyroiditis
E06.3	general	E06.3_8_132434333_133434333	2	rs2472543	0.00179075	NA	NA	1.9e-12	GCST90038635	NA	NA	Autoimmune thyroiditis Hashimoto thyroiditis
E06.3	general	E06.3_8_132434333_133434333	2	rs180194	0.00179075	NA	NA	1.9e-12	GCST90038635	NA	NA	Autoimmune thyroiditis Hashimoto thyroiditis
E06.3	general	E06.3_8_132434333_133434333	2	rs2205450	0.00179075	NA	NA	2e-12	GCST90038635	NA	NA	Autoimmune thyroiditis Hashimoto thyroiditis
E06.3	general	E06.3_8_132434333_133434333	2	rs2472547	0.00179075	NA	NA	2e-12	GCST90038635	NA	NA	Autoimmune thyroiditis Hashimoto thyroiditis
E06.3	general	E06.3_8_132434333_133434333	2	rs180206	0.00179097	NA	NA	2.3e-12	GCST90038635	NA	NA	Autoimmune thyroiditis Hashimoto thyroiditis
E06.3	general	E06.3_8_132434333_133434333	2	rs853322	0.00171577	NA	NA	2.3e-12	GCST90038635	NA	NA	Autoimmune thyroiditis Hashimoto thyroiditis
E06.3	general	E06.3_8_126684843_127684843	1	rs1186405	0.025032	NA	NA	2.4e-12	GCST90038635	NA	NA	Autoimmune thyroiditis Hashimoto thyroiditis
E06.3	general	E06.3_8_132434333_133434333	2	rs880074	0.00181843	NA	NA	2.4e-12	GCST90038635	NA	NA	Autoimmune thyroiditis Hashimoto thyroiditis
E06.3	general	E06.3_8_132434333_133434333	2	rs180208	0.00179107	NA	NA	2.4e-12	GCST90038635	NA	NA	Autoimmune thyroiditis Hashimoto thyroiditis
E06.3	general	E06.3_8_132434333_133434333	2	rs853324	0.00174146	NA	NA	2.9e-12	GCST90038635	NA	NA	Autoimmune thyroiditis Hashimoto thyroiditis
E06.3	general	E06.3_8_132434333_133434333	2	rs1916270	0.00179075	NA	NA	3.3e-12	GCST90038635	NA	NA	Autoimmune thyroiditis Hashimoto thyroiditis
E06.3	general	E06.3_8_132434333_133434333	2	rs180219	0.00166576	NA	NA	3.5e-12	GCST90038635	NA	NA	Autoimmune thyroiditis Hashimoto thyroiditis
E06.3	general	E06.3_2_190599907_191599907	3	rs59224642	0.0141914	NA	NA	6.81933e-12	NEALE2_20002_1226	NA	NA	Autoimmune thyroiditis Hashimoto thyroiditis
E06.3	general	E06.3_8_132434333_133434333	2	rs7017169	0.00166801	NA	NA	2.3e-11	GCST90038635	NA	NA	Autoimmune thyroiditis Hashimoto thyroiditis
E06.3	general	E06.3_8_132434333_133434333	1	rs35644874	0.0139087	NA	NA	2.46912e-11	NEALE2_20002_1226	NA	NA	Autoimmune thyroiditis Hashimoto thyroiditis
E06.3	general	E06.3_8_132434333_133434333	2	rs10094692	0.00166276	NA	NA	2.6e-11	GCST90038635	NA	NA	Autoimmune thyroiditis Hashimoto thyroiditis
E06.3	general	E06.3_8_132434333_133434333	2	rs235440	0.0143491	NA	NA	2.49e-10	GCST90002363	NA	NA	Autoimmune thyroiditis Hashimoto thyroiditis
E06.3	general	E06.3_8_132434333_133434333	2	rs2553593	0.0146574	NA	NA	2.81e-10	GCST90002363	NA	NA	Autoimmune thyroiditis Hashimoto thyroiditis
E06.3	general	E06.3_8_126684843_127684843	1	rs36118672	0.0262979	NA	NA	2.98186e-10	NEALE2_20002_1226	NA	NA	Autoimmune thyroiditis Hashimoto thyroiditis
E06.3	general	E06.3_2_203374196_204374196	2	rs72943204	0.0634289	NA	NA	3.12e-10	GCST005523	NA	NA	Autoimmune thyroiditis Hashimoto thyroiditis
E06.3	general	E06.3_8_132434333_133434333	2	rs2739042	0.0145209	NA	NA	3.49e-10	GCST90002363	NA	NA	Autoimmune thyroiditis Hashimoto thyroiditis
E06.3	general	E06.3_8_132434333_133434333	2	rs235437	0.0179659	NA	NA	3.51e-10	GCST90002363	NA	NA	Autoimmune thyroiditis Hashimoto thyroiditis
E06.3	general	E06.3_8_132434333_133434333	2	rs180213	0.0197503	NA	NA	5.38e-10	GCST90002363	NA	NA	Autoimmune thyroiditis Hashimoto thyroiditis
E06.3	general	E06.3_8_132434333_133434333	2	rs235430	0.0179594	NA	NA	5.43e-10	GCST90002363	NA	NA	Autoimmune thyroiditis Hashimoto thyroiditis
E06.3	general	E06.3_8_132434333_133434333	2	rs10079	0.0141511	NA	NA	5.46e-10	GCST90002363	NA	NA	Autoimmune thyroiditis Hashimoto thyroiditis
E06.3	general	E06.3_8_132434333_133434333	2	rs2739035	0.0131137	NA	NA	5.99e-10	GCST90002363	NA	NA	Autoimmune thyroiditis Hashimoto thyroiditis
E06.3	general	E06.3_8_132434333_133434333	2	rs2739032	0.016174	NA	NA	6.02e-10	GCST90002363	NA	NA	Autoimmune thyroiditis Hashimoto thyroiditis
E06.3	general	E06.3_2_203374196_204374196	2	rs62182630	0.0132319	NA	NA	6.711e-10	GCST005523	NA	NA	Autoimmune thyroiditis Hashimoto thyroiditis
E06.3	general	E06.3_2_203374196_204374196	2	rs859839	0.00989116	NA	NA	7.459e-10	GCST005523	NA	NA	Autoimmune thyroiditis Hashimoto thyroiditis
E06.3	general	E06.3_8_132434333_133434333	2	rs200187079	0.0141511	NA	NA	8e-10	GCST90002396	NA	NA	Autoimmune thyroiditis Hashimoto thyroiditis
E06.3	general	E06.3_8_132434333_133434333	2	rs2739034	0.0131137	NA	NA	9.7e-10	GCST90002363	NA	NA	Autoimmune thyroiditis Hashimoto thyroiditis
E06.3	general	E06.3_2_203374196_204374196	2	rs13414502	0.0145754	NA	NA	1.017e-09	GCST005523	NA	NA	Autoimmune thyroiditis Hashimoto thyroiditis
E06.3	general	E06.3_8_132434333_133434333	2	rs2739033	0.0729003	NA	NA	1.02e-09	GCST90002363	NA	NA	Autoimmune thyroiditis Hashimoto thyroiditis
E06.3	general	E06.3_2_203374196_204374196	2	rs11890284	0.0146145	NA	NA	1.036e-09	GCST005523	NA	NA	Autoimmune thyroiditis Hashimoto thyroiditis
E06.3	general	E06.3_2_203374196_204374196	2	rs7597297	0.0142882	NA	NA	1.087e-09	GCST005523	NA	NA	Autoimmune thyroiditis Hashimoto thyroiditis
E06.3	general	E06.3_8_132434333_133434333	2	rs929969	0.0127903	NA	NA	1.16e-09	GCST90002363	NA	NA	Autoimmune thyroiditis Hashimoto thyroiditis
E06.3	general	E06.3_8_132434333_133434333	2	rs2553599	0.0729003	NA	NA	1.23e-09	GCST90002363	NA	NA	Autoimmune thyroiditis Hashimoto thyroiditis
E06.3	general	E06.3_8_132434333_133434333	2	rs2739036	0.0701261	NA	NA	1.5e-09	GCST90002396	NA	NA	Autoimmune thyroiditis Hashimoto thyroiditis
E06.3	general	E06.3_8_132434333_133434333	2	rs1425710	0.0729003	NA	NA	1.8e-09	GCST90002396	NA	NA	Autoimmune thyroiditis Hashimoto thyroiditis
E06.3	general	E06.3_2_203374196_204374196	2	rs11904099	0.00903822	NA	NA	2.442e-09	GCST005523	NA	NA	Autoimmune thyroiditis Hashimoto thyroiditis
E06.3	general	E06.3_2_203374196_204374196	2	rs4335928	0.06202	NA	NA	6.324e-09	GCST005523	NA	NA	Autoimmune thyroiditis Hashimoto thyroiditis
E06.3	general	E06.3_2_203374196_204374196	2	rs57995296	0.0140571	NA	NA	2.9e-08	GCST90002395	NA	NA	Autoimmune thyroiditis Hashimoto thyroiditis
E06.3	general	E06.3_2_203374196_204374196	2	rs11571308	0.0214428	NA	NA	3e-08	GCST90002395	NA	NA	Autoimmune thyroiditis Hashimoto thyroiditis
E06.3	general	E06.3_2_203374196_204374196	2	rs4312468	0.18159	NA	NA	2.795e-07	GCST005523	NA	NA	Autoimmune thyroiditis Hashimoto thyroiditis
E06.3	general	E06.3_8_132434333_133434333	2	rs10580863	0.0141511	NA	NA	1.17366e-06	NEALE2_30260_raw	NA	NA	Autoimmune thyroiditis Hashimoto thyroiditis
E06.3	general	E06.3_2_203374196_204374196	2	rs5742909	0.0303971	NA	NA	1.285e-06	GCST005523	NA	NA	Autoimmune thyroiditis Hashimoto thyroiditis
E06.3	general	E06.3_2_203374196_204374196	2	rs13421616	0.00914318	NA	NA	7.89e-06	FINNGEN_R6_M13_OSTEOCHONDROPATHY	NA	NA	Autoimmune thyroiditis Hashimoto thyroiditis
E06.3	general	E06.3_18_78973743_79973743	1	rs553229605	0.852956	NA	NA	9.19601e-06	NEALE2_1767	NA	NA	Autoimmune thyroiditis Hashimoto thyroiditis
E06.3	general	E06.3_2_203374196_204374196	2	rs3096864	0.0518937	NA	NA	9.4e-06	GCST90002391	NA	NA	Autoimmune thyroiditis Hashimoto thyroiditis
E06.3	general	E06.3_2_203374196_204374196	2	rs62182629	0.0132067	NA	NA	9.96e-06	FINNGEN_R6_M13_OSTEOCHONDROPATHY	NA	NA	Autoimmune thyroiditis Hashimoto thyroiditis
E06.3	general	E06.3_2_203374196_204374196	2	rs231757	0.0099191	NA	NA	1.19e-05	FINNGEN_R6_M13_OSTEOCHONDROPATHY	NA	NA	Autoimmune thyroiditis Hashimoto thyroiditis
E06.3	general	E06.3_2_203374196_204374196	2	rs231753	0.00845291	NA	NA	1.21e-05	FINNGEN_R6_M13_OSTEOCHONDROPATHY	NA	NA	Autoimmune thyroiditis Hashimoto thyroiditis
E06.3	general	E06.3_2_203374196_204374196	2	rs231752	0.010545	NA	NA	1.21e-05	FINNGEN_R6_M13_OSTEOCHONDROPATHY	NA	NA	Autoimmune thyroiditis Hashimoto thyroiditis
E06.3	general	E06.3_2_203374196_204374196	2	rs5837887	0.00999054	NA	NA	1.22e-05	FINNGEN_R6_M13_OSTEOCHONDROPATHY	NA	NA	Autoimmune thyroiditis Hashimoto thyroiditis
E06.3	general	E06.3_2_203374196_204374196	2	rs6752680	0.0405292	NA	NA	1.5e-05	GCST90002391	NA	NA	Autoimmune thyroiditis Hashimoto thyroiditis
E06.3	general	E06.3_2_203374196_204374196	2	rs6414164	0.0359413	NA	NA	1.7e-05	GCST90002391	NA	NA	Autoimmune thyroiditis Hashimoto thyroiditis
E06.3	general	E06.3_2_203374196_204374196	2	rs56774564	0.0581509	NA	NA	1.7e-05	GCST90002391	NA	NA	Autoimmune thyroiditis Hashimoto thyroiditis
E06.3	general	E06.3_2_203374196_204374196	2	rs7602383	0.039754	NA	NA	1.75e-05	GCST90002346	NA	NA	Autoimmune thyroiditis Hashimoto thyroiditis
E06.3	general	E06.3_2_203374196_204374196	2	rs62182634	0.0582016	NA	NA	1.8e-05	GCST90002391	NA	NA	Autoimmune thyroiditis Hashimoto thyroiditis
E06.3	general	E06.3_2_203374196_204374196	2	rs6714468	0.0396453	NA	NA	2.1e-05	GCST90002391	NA	NA	Autoimmune thyroiditis Hashimoto thyroiditis
E06.3	general	E06.3_2_203374196_204374196	2	rs10153657	0.0114222	NA	NA	3.57e-05	FINNGEN_R6_M13_OSTEOCHONDROPATHY	NA	NA	Autoimmune thyroiditis Hashimoto thyroiditis
E06.3	general	E06.3_2_203374196_204374196	2	rs231755	0.0118803	NA	NA	4e-05	GCST90038635	NA	NA	Autoimmune thyroiditis Hashimoto thyroiditis
E06.3	general	E06.3_2_203374196_204374196	2	rs144576216	0.0630793	NA	NA	8.42367e-05	NEALE2_30060_raw	NA	NA	Autoimmune thyroiditis Hashimoto thyroiditis
E06.3	general	E06.3_2_203374196_204374196	2	rs370092121	0.0630791	NA	NA	0.000462	FINNGEN_R6_ALLERG_RHINITIS	NA	NA	Autoimmune thyroiditis Hashimoto thyroiditis
E06.3	general	E06.3_18_78973743_79973743	1	rs539149693	0.0729701	NA	NA	0.000466	FINNGEN_R6_ST19_DISLO_SPRAIN_STRAIN_JOINTS_LIGAM_NECK_LEVEL	NA	NA	Autoimmune thyroiditis Hashimoto thyroiditis
E06.3	general	E06.3_12_9286671_10286671	1	rs11378994	0.0482554	NA	NA	NA	NA	NA	NA	Autoimmune thyroiditis Hashimoto thyroiditis
E06.3	general	E06.3_18_78973743_79973743	1	rs560671753	0.0731921	NA	NA	NA	NA	NA	NA	Autoimmune thyroiditis Hashimoto thyroiditis
E10.7	general	E10.7_1_113261186_114261186	1	rs2476601	0.436518	3e-198	Hypothyroidism	5.91e-208	GCST90014023	5.152e-262	FINNGEN_R12_AUTOIMMUNE	Type 1 diabetes mellitus with multiple complications
E10.7	general	E10.7_11_1660994_2660994	1	rs689	0.624926	5e-196	Type 1 diabetes	<1E-309	GCST90014023	5e-196	GCST001191	Type 1 diabetes mellitus with multiple complications
E10.7	general	E10.7_11_1660994_2660994	1	rs3842753	0.369653	8e-44	Type 1 diabetes	<1E-309	GCST90014023	<1E-309	GCST90013445	Type 1 diabetes mellitus with multiple complications
E10.7	general	E10.7_1_113261186_114261186	1	rs6679677	0.564952	9.99999999999999e-301	Hypothyroidism	2.81e-206	GCST90014023	2.93004e-168	GCST90132223	Type 1 diabetes mellitus with multiple complications
E10.9	general	E10.9_1_113334946_114334946	1	rs2476601	0.519891	3e-198	Hypothyroidism	5.91e-208	GCST90014023	5.152e-262	FINNGEN_R12_AUTOIMMUNE	Type 1 diabetes mellitus without complications
E10.9	general	E10.9_1_113334946_114334946	1	rs6679677	0.481887	9.99999999999999e-301	Hypothyroidism	2.81e-206	GCST90014023	2.93004e-168	GCST90132223	Type 1 diabetes mellitus without complications
E11	general	E11_10_112498590_113498590	1	rs7903146	0.548002	<1E-309	Type 2 diabetes	<1E-309	GCST006867	<1E-309	GCST90132183	Type 2 diabetes mellitus
E11	general	E11_16_53265935_54265935	1	rs1421085	0.0445595	<1E-309	Leg lean mass	<1E-309	GCST90025994	<1E-309	GCST90271771	Type 2 diabetes mellitus
E11	general	E11_10_112498590_113498590	1	rs34872471	0.149902	<1E-309	Type 2 diabetes	5.17e-270	GCST006867	<1E-309	GCST90693212	Type 2 diabetes mellitus
E11	general	E11_16_53265935_54265935	1	rs55872725	0.0377206	<1E-309	Body mass index or osteoarthritis (pleiotropy)	6.17144e-219	NEALE2_21001_raw	<1E-309	GCST90271767	Type 2 diabetes mellitus
E11	general	E11_16_53265935_54265935	1	rs9937053	0.0321633	<1E-309	Body mass index	1.24427e-199	NEALE2_21001_raw	<1E-309	GCST009004	Type 2 diabetes mellitus
E11	general	E11_6_20179478_21179478	1	rs7766070	0.143309	<1E-309	Type 2 diabetes	8.056e-49	GCST006867	<1E-309	GCST90492734	Type 2 diabetes mellitus
E11	general	E11_8_116672786_117672786	1	rs13266634	0.167528	1e-287	Fasting blood glucose	1.7e-192	GCST90025974	1e-287	GCST90662896	Type 2 diabetes mellitus
E11	general	E11_10_112498590_113498590	1	rs35198068	0.30417	3e-271	Medication use for T2D (number of purchases)	5.9e-270	GCST006867	3e-271	GCST90250911	Type 2 diabetes mellitus
E11	general	E11_16_53265935_54265935	1	rs56094641	0.0406994	5e-261	Body mass index	2.11484e-219	NEALE2_21001_raw	4.64663e-293	GCST90692672	Type 2 diabetes mellitus
E11	general	E11_16_53265935_54265935	1	rs62048402	0.0406994	6e-241	Weight (minimum, inv-normal transformed)	8.10739e-220	NEALE2_21001_raw	<1E-309	GCST90692671	Type 2 diabetes mellitus
E11	general	E11_12_3775678_4775678	1	rs76895963	1	5e-236	Type 2 diabetes	1.2e-120	GCST90012110	5e-236	GCST90492734	Type 2 diabetes mellitus
E11	general	E11_10_92185036_93185036	1	rs1977833	0.0509059	3e-223	Type 2 diabetes	1.3e-31	GCST90038633	3e-223	GCST90492734	Type 2 diabetes mellitus
E11	general	E11_6_20179478_21179478	1	rs10440833	0.127657	5e-215	Type 2 diabetes	1.11e-48	GCST006867	5e-215	GCST010557	Type 2 diabetes mellitus
E11	general	E11_16_53265935_54265935	1	rs1121980	0.0245604	1e-206	Body mass index	5.4e-308	GCST90025994	1e-206	GCST009003	Type 2 diabetes mellitus
E11	general	E11_16_53265935_54265935	1	rs57292959	0.0362076	8e-197	Body mass index	6.82797e-200	NEALE2_21001_raw	2.1375e-98	GCST90278654	Type 2 diabetes mellitus
E11	general	E11_6_20179478_21179478	1	rs9368222	0.0710274	2e-189	Type 2 diabetes	9.1e-121	GCST90025974	2e-189	GCST90693212	Type 2 diabetes mellitus
E11	general	E11_6_20179478_21179478	1	rs9348441	0.0710274	2e-188	Type 2 diabetes	2.308e-48	GCST006867	2e-188	GCST90132183	Type 2 diabetes mellitus
E11	general	E11_6_20179478_21179478	1	rs9350271	0.0208761	5e-183	Type 2 diabetes	9.377e-52	GCST006867	4.95882e-183	GCST010118	Type 2 diabetes mellitus
E11	general	E11_8_116672786_117672786	1	rs35859536	0.153878	4e-179	Glucose (fasting status unknown, mean, inv-norm transformed)	1.252e-43	GCST006867	3.911e-179	GCST90475332	Type 2 diabetes mellitus
E11	general	E11_16_53265935_54265935	1	rs17817712	0.00311235	2e-177	Body mass index	1.45838e-206	NEALE2_21001_raw	2e-177	GCST90090977	Type 2 diabetes mellitus
E11	general	E11_8_116672786_117672786	1	rs11558471	0.205838	1e-131	Hemoglobin A1c (HbA1c, mean, inv-norm transformed)	1.1e-188	GCST90025974	1.55435e-131	GCST90475094	Type 2 diabetes mellitus
E11	general	E11_10_92185036_93185036	1	rs1111875	0.0509059	1e-128	Type 2 diabetes	2.1e-50	GCST90025974	1e-128	GCST010557	Type 2 diabetes mellitus
E11	general	E11_16_53265935_54265935	1	rs9930333	0.0256334	3e-128	Whole body fat free mass (UKB data field 23101)	6.39588e-200	NEALE2_21001_raw	9e-76	GCST007240	Type 2 diabetes mellitus
E11	general	E11_6_20179478_21179478	1	rs7756992	0.146288	6e-128	Type 2 diabetes	1.8e-121	GCST90025974	6e-128	GCST010555	Type 2 diabetes mellitus
E11	general	E11_16_53265935_54265935	1	rs9923544	0.0427054	1e-113	Waist-hip ratio	2.18257e-200	NEALE2_21001_raw	1e-113	GCST008996	Type 2 diabetes mellitus
E11	general	E11_16_53265935_54265935	1	rs9940128	0.0462836	6e-112	Waist-hip ratio	<1E-309	GCST90025994	6e-112	GCST008998	Type 2 diabetes mellitus
E11	general	E11_16_53265935_54265935	1	rs11075985	0.0427054	7e-112	Waist-hip ratio	1.87323e-200	NEALE2_21001_raw	7e-112	GCST008997	Type 2 diabetes mellitus
E11	general	E11_16_53265935_54265935	1	rs3751812	0.00313681	3e-109	Body mass index (joint analysis main effects and physical activity interaction)	4.5e-307	GCST90025994	3e-109	GCST004558	Type 2 diabetes mellitus
E11	general	E11_11_16884070_17884070	1	rs5215	0.0823434	1e-107	Type 2 diabetes	7e-48	GCST90025974	1e-107	GCST90492734	Type 2 diabetes mellitus
E11	general	E11_23_153135030_154135030	1	rs5945326	0.261101	8e-106	Type 2 diabetes	1.16e-25	FINNGEN_R6_E4_DM2_STRICT	8.41e-106	GCST90018926	Type 2 diabetes mellitus
E11	general	E11_6_20179478_21179478	1	rs6931514	0.0910552	1e-104	Glucose (fasting status unknown, maximum, inv-norm transformed)	2.331e-58	GCST006867	1.2262e-104	GCST90475329	Type 2 diabetes mellitus
E11	general	E11_16_53265935_54265935	1	rs9928094	0.0440156	6e-101	Obesity (extreme)	1.80086e-199	NEALE2_21001_raw	4.613e-117	FINNGEN_R12_E4_OBESITY	Type 2 diabetes mellitus
E11	general	E11_6_20179478_21179478	1	rs35261542	0.0913524	4e-90	Hemoglobin A1c levels	1.621e-45	GCST006867	2.813e-58	GCST90475268	Type 2 diabetes mellitus
E11	general	E11_16_53265935_54265935	1	rs9939973	0.0442072	2e-86	Hip circumference	6.59465e-200	NEALE2_21001_raw	2e-86	GCST004066	Type 2 diabetes mellitus
E11	general	E11_8_116672786_117672786	1	rs3802177	0.208462	1e-75	Hemoglobin A1c (HbA1c, mean, inv-norm transformed)	6.1e-192	GCST90025974	4.306e-89	GCST90474364	Type 2 diabetes mellitus
E11	general	E11_10_92185036_93185036	1	rs11187138	0.0509059	2e-69	Glucose (fasting status unknown, mean, inv-norm transformed)	3.31e-35	GCST006867	2.02e-69	GCST90475332	Type 2 diabetes mellitus
E11	general	E11_10_92185036_93185036	1	rs10882102	0.0500273	2e-63	Type 2 diabetes	3.771e-39	GCST006867	1.89691e-28	GCST90668070	Type 2 diabetes mellitus
E11	general	E11_10_92185036_93185036	1	rs12778642	0.0100676	5e-63	Type 2 diabetes mellitus adjusted for BMI or coronary artery disease (pleiotropy)	8.464e-38	GCST006867	5e-63	GCST90451699	Type 2 diabetes mellitus
E11	general	E11_23_153135030_154135030	1	rs4898364	0.268537	1e-56	Type 2 diabetes	1.29e-25	FINNGEN_R6_E4_DM2_STRICT	7.513e-63	FINNGEN_R12_T2D	Type 2 diabetes mellitus
E11	general	E11_11_16884070_17884070	1	rs5219	0.0864017	8e-53	Hemoglobin A1c (HbA1c, minimum, inv-norm transformed)	2.3e-48	GCST90025974	7.682e-53	GCST90475097	Type 2 diabetes mellitus
E11	general	E11_6_20179478_21179478	1	rs7451008	0.0754776	1e-51	Medication use for T2D (number of purchases)	2.78e-48	GCST006867	9.227e-146	GCST90475332	Type 2 diabetes mellitus
E11	general	E11_10_92185036_93185036	1	rs34744311	0.00650886	9e-49	Medication use (drugs used in diabetes)	1.6e-37	GCST90038633	5e-27	GCST007077	Type 2 diabetes mellitus
E11	general	E11_10_92185036_93185036	1	rs1977832	0.0509059	5e-47	Type 2 diabetes (PheCode 250.2)	2.115e-35	GCST006867	4.73e-47	GCST90479885	Type 2 diabetes mellitus
E11	general	E11_10_92185036_93185036	1	rs12219514	0.00982672	3e-44	Type 2 diabetes	3.645e-35	GCST006867	2.51069e-44	GCST90018706	Type 2 diabetes mellitus
E11	general	E11_11_16884070_17884070	1	rs1557765	0.0667109	9e-37	Systolic blood pressure	1.106e-17	GCST006867	4.36763e-24	GCST90691913	Type 2 diabetes mellitus
E11	general	E11_10_92185036_93185036	1	rs11187143	0.00680338	1e-35	Glucose (fasting status unknown, maximum, inv-norm transformed)	6.7e-37	GCST90038633	1.43e-35	GCST90479625	Type 2 diabetes mellitus
E11	general	E11_10_92185036_93185036	1	rs11187141	0.00687122	2e-34	Medication use (drugs used in diabetes)	3.9e-37	GCST90038633	5.646e-49	GCST90018981	Type 2 diabetes mellitus
E11	general	E11_10_92185036_93185036	1	rs10882099	0.0515252	1e-33	Oral glucose tolerance test-1h	1.5e-31	GCST90038633	2e-23	GCST90132185	Type 2 diabetes mellitus
E11	general	E11_16_53265935_54265935	1	rs9941349	0.00364942	2e-29	Body mass index in physically inactive individuals	6.7e-289	GCST90025994	4e-19	GCST90693345	Type 2 diabetes mellitus
E11	general	E11_10_92185036_93185036	1	rs2185756	0.154817	3e-29	Adult onset asthma or type 2 diabetes	4.822e-34	GCST006867	3e-29	GCST009859	Type 2 diabetes mellitus
E11	general	E11_23_153135030_154135030	1	rs4898432	0.0629967	1e-28	Hemoglobin A1c levels	1.56e-24	FINNGEN_R6_E4_DM2_STRICT	1.40204e-83	GCST90018706	Type 2 diabetes mellitus
E11	general	E11_16_53265935_54265935	1	rs56137030	0.00312777	4e-28	Atrial fibrillation	2.92792e-205	NEALE2_21001_raw	<1E-309	GCST90479522	Type 2 diabetes mellitus
E11	general	E11_11_16884070_17884070	1	rs11024268	0.075884	3e-23	Body mass index (BMI, mean, inv-normal transformed)	9.9e-15	GCST90038633	5.64875e-22	GCST90691911	Type 2 diabetes mellitus
E11	general	E11_10_112498590_113498590	2	rs10885396	0.244002	9e-22	Monocyte percentage (UKB data field 30190)	1.8e-19	GCST90002394	1.607e-38	fusion_ge_muscle_naive_ensg00000233547	Type 2 diabetes mellitus
E11	general	E11_8_116672786_117672786	1	rs4300038	0.177594	8e-21	Glucose levels	1.116e-39	GCST006867	4.573e-29	GCST90497085	Type 2 diabetes mellitus
E11	general	E11_10_112498590_113498590	2	rs12255439	0.069373	1e-20	Vertex-wise sulcal depth	2.2e-17	GCST90002394	7.483e-26	fusion_exon_muscle_naive_ensg00000233547_1_10_112950646_112951007	Type 2 diabetes mellitus
E11	general	E11_16_53265935_54265935	1	rs8047587	0.00338267	3e-19	Phospholipids to Total Lipids in Large HDL percentage	6.50699e-187	NEALE2_21001_raw	1.278e-32	GCST90475100	Type 2 diabetes mellitus
E11	general	E11_11_16884070_17884070	1	rs1002226	0.178808	5e-19	Hemoglobin A1c levels	8.303e-16	GCST006867	5e-19	GCST90244004	Type 2 diabetes mellitus
E11	general	E11_16_53265935_54265935	1	rs9940278	0.0321918	1e-18	Osteoarthritis of the hip or knee	6.46971e-200	NEALE2_21001_raw	1e-18	GCST90034521	Type 2 diabetes mellitus
E11	general	E11_16_53265935_54265935	1	rs17817497	0.00313131	3e-18	Osteomyelitis, periostitis, and other infections involving bone (PheCode 710)	3.33311e-207	NEALE2_21001_raw	5.15289e-43	GCST90239652	Type 2 diabetes mellitus
E11	general	E11_11_16884070_17884070	1	rs2051772	0.075771	5e-18	Body mass index	7.057e-17	GCST006867	5e-18	GCST90255621	Type 2 diabetes mellitus
E11	general	E11_11_16884070_17884070	1	rs10832778	0.0754449	6e-18	Body mass index (BMI, minimum, inv-normal transformed)	7.925e-17	GCST006867	2.25856e-37	GCST90310294	Type 2 diabetes mellitus
E11	general	E11_10_92185036_93185036	1	rs5015480	0.0413014	2e-17	Alanine levels	4.6e-51	GCST90025974	2.1e-22	GCST005047	Type 2 diabetes mellitus
E11	general	E11_11_16884070_17884070	1	rs66807312	0.0189099	2e-17	Systolic blood pressure	6.33719e-12	NEALE2_23109_raw	2.33812e-15	GCST90691784	Type 2 diabetes mellitus
E11	general	E11_11_16884070_17884070	1	rs10734252	0.0582262	4e-17	Systolic blood pressure	1.7e-14	GCST90038604	1.865e-25	gtex_ge_skin_sun_exposed_ensg00000187486	Type 2 diabetes mellitus
E11	general	E11_10_92185036_93185036	1	rs11187129	0.026753	2e-16	Mean platelet volume	6.4e-32	GCST90002298	9.05267e-31	GCST90018761	Type 2 diabetes mellitus
E11	general	E11_11_16884070_17884070	1	rs10832776	0.0487483	3e-16	Pulse pressure	8.9e-15	GCST90038633	7.841e-13	fusion_tx_muscle_naive_enst00000682764	Type 2 diabetes mellitus
E11	general	E11_10_112498590_113498590	2	rs7092736	0.0805489	9e-16	Cortical surface area	2.5e-17	GCST90002394	9e-16	GCST90091060	Type 2 diabetes mellitus
E11	general	E11_10_112498590_113498590	2	rs7918400	0.0926604	2e-15	Type 2 diabetes	1.7e-18	GCST90002394	2.88524e-11	GCST90002403	Type 2 diabetes mellitus
E11	general	E11_10_92185036_93185036	1	rs11187144	0.00650851	3e-15	Birth weight	4.3e-37	GCST90038633	8.54398e-88	GCST90475094	Type 2 diabetes mellitus
E11	general	E11_10_112498590_113498590	2	rs7094871	0.257217	2e-14	Brain morphology (MOSTest)	2.7e-19	GCST90002394	1.389e-59	gtex_exon_nerve_tibial_ensg00000233547_1_10_112951778_112951875	Type 2 diabetes mellitus
E11	general	E11_10_92185036_93185036	1	rs11187140	0.0141915	2e-13	PPY protein levels	3.1e-35	GCST90038633	1.51604e-25	GCST90693000	Type 2 diabetes mellitus
E11	general	E11_23_153135030_154135030	1	rs4898434	0.087367	2e-10	Weight	3.7e-24	FINNGEN_R6_E4_DM2_STRICT	1.073e-28	GCST90018958	Type 2 diabetes mellitus
E11	general	E11_8_116672786_117672786	1	rs78046573	0.0508689	4e-10	Body mass index	1.1e-23	GCST90038633	6.76266e-74	GCST90019508	Type 2 diabetes mellitus
E11	general	E11_11_16884070_17884070	1	rs67951613	0.0188961	7e-10	Waist circumference adjusted for body mass index	7.9e-15	GCST90038604	5.00582e-18	GCST90692981	Type 2 diabetes mellitus
E11	general	E11_23_153135030_154135030	1	rs4898431	0.197047	3e-09	Weight	8.61e-25	FINNGEN_R6_E4_DM2_STRICT	3.954e-10	gtex_ge_ovary_ensg00000130829	Type 2 diabetes mellitus
E11	general	E11_10_92185036_93185036	1	rs10882101	0.0509059	1e-08	Type 2 diabetes	6.1e-32	GCST90038633	4.169e-14	GCST90501217	Type 2 diabetes mellitus
E11	general	E11_16_53265935_54265935	1	rs72803697	0.00378945	3e-08	Metabolic syndrome	2.11686e-205	NEALE2_21001_raw	NA	NA	Type 2 diabetes mellitus
E11	general	E11_10_112498590_113498590	2	rs72826045	0.0855816	4e-08	Dorsolateral prefrontal area (unadjusted for global measures)	1.7e-18	GCST90002394	NA	NA	Type 2 diabetes mellitus
E11	general	E11_16_53265935_54265935	1	rs1558902	0.0406994	2.00000001672599e-316	Weight (maximum, inv-normal transformed)	8.18704e-220	NEALE2_21001_raw	<1E-309	GCST90480726	Type 2 diabetes mellitus
E11	general	E11_16_53265935_54265935	1	rs11642015	0.0406994	3.99999999886739e-315	Body mass index	5.4652e-220	NEALE2_21001_raw	<1E-309	FINNGEN_R12_BMI_IRN	Type 2 diabetes mellitus
E11	general	E11_11_92475544_93475544	1	rs10830963	0.986125	9.98012604599318e-322	Fasting glucose	3.2e-229	GCST90025974	5.035e-236	FINNGEN_R12_GEST_DIABETES	Type 2 diabetes mellitus
E11	general	E11_6_20179478_21179478	1	rs34499031	0.129726	NA	NA	2.92e-37	FINNGEN_R6_E4_DM2NASCOMP	1.83e-135	GCST90475097	Type 2 diabetes mellitus
E11	general	E11_10_92185036_93185036	1	rs11309330	0.0509059	NA	NA	4.44e-21	FINNGEN_R6_KELA_DIAB_INSUL_EXMORE	5.73e-47	GCST90479892	Type 2 diabetes mellitus
E11	general	E11_16_53265935_54265935	1	rs28562191	0.0363654	NA	NA	7.53946e-196	NEALE2_21001_raw	5.443e-37	GCST90473174	Type 2 diabetes mellitus
E11	general	E11_10_92185036_93185036	1	rs11187139	0.0501814	NA	NA	9.842e-36	GCST006867	2.347e-36	GCST90473174	Type 2 diabetes mellitus
E11	general	E11_16_53265935_54265935	1	rs1558901	0.0427054	NA	NA	1.10854e-200	NEALE2_21001_raw	1.587e-34	FINNGEN_R12_I9_HYPTENS	Type 2 diabetes mellitus
E11	general	E11_10_92185036_93185036	1	rs10882098	0.167289	NA	NA	4.462e-34	GCST006867	1e-33	GCST90566422	Type 2 diabetes mellitus
E11	general	E11_16_53265935_54265935	1	rs9937521	0.0267131	NA	NA	6.21674e-196	NEALE2_21001_raw	2.71852e-31	GCST90043627	Type 2 diabetes mellitus
E11	general	E11_16_53265935_54265935	1	rs9937354	0.0464269	NA	NA	1.75224e-199	NEALE2_21001_raw	6.989e-31	FINNGEN_R12_I9_HYPTENSESS	Type 2 diabetes mellitus
E11	general	E11_16_53265935_54265935	1	rs199952722	0.0275748	NA	NA	3.37101e-200	NEALE2_21001_raw	7.88472e-29	GCST90692942	Type 2 diabetes mellitus
E11	general	E11_10_112498590_113498590	2	rs11196152	0.0576223	NA	NA	8.1e-16	GCST90002394	8.511e-27	twinsuk_ge_fat_ensg00000233547	Type 2 diabetes mellitus
E11	general	E11_11_16884070_17884070	1	rs34438900	0.0208757	NA	NA	1.2e-14	GCST90038604	8.081e-20	gtex_exon_nerve_tibial_ensg00000188211_9_11_17373655_17377341	Type 2 diabetes mellitus
E11	general	E11_11_16884070_17884070	1	rs4439492	0.0755716	NA	NA	8.6e-15	GCST90038633	2.529e-18	gtex_txrev_brain_cerebellar_hemisphere_ensg00000006071_grp_1_downstream_ensg00000006071_cage2	Type 2 diabetes mellitus
E11	general	E11_11_16884070_17884070	1	rs11024271	0.0754449	NA	NA	1.1e-14	GCST90038633	3.19565e-17	GCST90319641	Type 2 diabetes mellitus
E11	general	E11_16_53265935_54265935	1	rs9923147	0.0427054	NA	NA	4.6129e-200	NEALE2_21001_raw	3.528e-12	GCST90474379	Type 2 diabetes mellitus
E11	general	E11_16_53265935_54265935	1	rs1421086	0.0427054	NA	NA	4.88342e-200	NEALE2_21001_raw	3.30119e-11	GCST90133031	Type 2 diabetes mellitus
E11	general	E11_10_92185036_93185036	1	rs7903302	0.0296874	NA	NA	2.43e-29	GCST90002298	3.12297e-09	GCST005413	Type 2 diabetes mellitus
E11	general	E11_16_53265935_54265935	1	rs9930397	0.0256334	NA	NA	6.39229e-200	NEALE2_21001_raw	NA	NA	Type 2 diabetes mellitus
E11	general	E11_16_53265935_54265935	1	rs9940646	0.0442072	NA	NA	7.01634e-200	NEALE2_21001_raw	NA	NA	Type 2 diabetes mellitus
E11	general	E11_16_53265935_54265935	1	rs56772311	0.0273438	NA	NA	7.42943e-196	NEALE2_21001_raw	NA	NA	Type 2 diabetes mellitus
E11	general	E11_10_92185036_93185036	1	rs58534496	0.0526048	NA	NA	1.1e-31	GCST90038633	NA	NA	Type 2 diabetes mellitus
E11	general	E11_23_153135030_154135030	1	rs5945155	0.0457294	NA	NA	1.28e-17	FINNGEN_R6_E4_DM2_STRICT	NA	NA	Type 2 diabetes mellitus
E11	general	E11_23_153135030_154135030	1	rs5945156	0.0470157	NA	NA	1.77e-17	FINNGEN_R6_E4_DM2_STRICT	NA	NA	Type 2 diabetes mellitus
E11	general	E11_10_112498590_113498590	2	rs3862012	0.0735802	NA	NA	4.2e-17	GCST90002394	NA	NA	Type 2 diabetes mellitus
E11.7	general	E11.7_10_112494312_113494312	1	rs7903146	0.256784	<1E-309	Type 2 diabetes	<1E-309	GCST006867	<1E-309	GCST90132183	Type 2 diabetes mellitus with multiple complications
E11.7	general	E11.7_10_112494312_113494312	1	rs34872471	0.493689	<1E-309	Type 2 diabetes	5.17e-270	GCST006867	<1E-309	GCST90693212	Type 2 diabetes mellitus with multiple complications
E11.7	general	E11.7_10_112494312_113494312	1	rs35198068	0.165513	3e-271	Medication use for T2D (number of purchases)	5.9e-270	GCST006867	3e-271	GCST90250911	Type 2 diabetes mellitus with multiple complications
E11.7	general	E11.7_10_112494312_113494312	1	rs36090025	0.0214406	2e-21	Metabolic biomarkers (multivariate analysis)	6.08e-242	GCST006867	1.267e-25	GCST90475162	Type 2 diabetes mellitus with multiple complications
E11.7	general	E11.7_10_112494312_113494312	1	rs7074440	0.0304116	5e-10	Triglyceride percentage of total lipids in intermediate-density lipoprotein	3.03e-261	GCST006867	3.388e-17	GCST90501122	Type 2 diabetes mellitus with multiple complications
E11.8	general	E11.8_10_112498590_113498590	1	rs7903146	0.70304	<1E-309	Type 2 diabetes	<1E-309	GCST006867	<1E-309	GCST90132183	Type 2 diabetes mellitus with unspecified complications
E11.8	general	E11.8_16_53266842_54266842	1	rs1421085	0.0210611	<1E-309	Leg lean mass	<1E-309	GCST90025994	<1E-309	GCST90271771	Type 2 diabetes mellitus with unspecified complications
E11.8	general	E11.8_10_112498590_113498590	1	rs34872471	0.0527675	<1E-309	Type 2 diabetes	5.17e-270	GCST006867	<1E-309	GCST90693212	Type 2 diabetes mellitus with unspecified complications
E11.8	general	E11.8_16_53266842_54266842	1	rs55872725	0.0219045	<1E-309	Body mass index or osteoarthritis (pleiotropy)	6.17144e-219	NEALE2_21001_raw	<1E-309	GCST90271767	Type 2 diabetes mellitus with unspecified complications
E11.8	general	E11.8_16_53266842_54266842	1	rs17817964	0.00421544	<1E-309	Weight	2.2446e-205	NEALE2_21001_raw	<1E-309	GCST90662910	Type 2 diabetes mellitus with unspecified complications
E11.8	general	E11.8_16_53266842_54266842	1	rs9937053	0.0214741	<1E-309	Body mass index	1.24427e-199	NEALE2_21001_raw	<1E-309	GCST009004	Type 2 diabetes mellitus with unspecified complications
E11.8	general	E11.8_16_53266842_54266842	1	rs7187250	0.00372893	2e-306	Body mass index	1.24882e-208	NEALE2_21001_raw	2e-306	GCST009871	Type 2 diabetes mellitus with unspecified complications
E11.8	general	E11.8_10_112498590_113498590	1	rs35198068	0.24688	3e-271	Medication use for T2D (number of purchases)	5.9e-270	GCST006867	3e-271	GCST90250911	Type 2 diabetes mellitus with unspecified complications
E11.8	general	E11.8_16_53266842_54266842	1	rs56094641	0.0144996	5e-261	Body mass index	2.11484e-219	NEALE2_21001_raw	4.64663e-293	GCST90692672	Type 2 diabetes mellitus with unspecified complications
E11.8	general	E11.8_16_53266842_54266842	1	rs7193144	0.00372893	3e-242	Body mass index	3.82124e-208	NEALE2_21001_raw	3e-242	GCST009001	Type 2 diabetes mellitus with unspecified complications
E11.8	general	E11.8_16_53266842_54266842	1	rs62048402	0.0144996	6e-241	Weight (minimum, inv-normal transformed)	8.10739e-220	NEALE2_21001_raw	<1E-309	GCST90692671	Type 2 diabetes mellitus with unspecified complications
E11.8	general	E11.8_16_53266842_54266842	1	rs1121980	0.0476687	1e-206	Body mass index	5.4e-308	GCST90025994	1e-206	GCST009003	Type 2 diabetes mellitus with unspecified complications
E11.8	general	E11.8_16_53266842_54266842	1	rs57292959	0.0367399	8e-197	Body mass index	6.82797e-200	NEALE2_21001_raw	2.1375e-98	GCST90278654	Type 2 diabetes mellitus with unspecified complications
E11.8	general	E11.8_16_53266842_54266842	1	rs17817712	0.00359976	2e-177	Body mass index	1.45838e-206	NEALE2_21001_raw	2e-177	GCST90090977	Type 2 diabetes mellitus with unspecified complications
E11.8	general	E11.8_16_53266842_54266842	1	rs9930333	0.0207789	3e-128	Whole body fat free mass (UKB data field 23101)	6.39588e-200	NEALE2_21001_raw	9e-76	GCST007240	Type 2 diabetes mellitus with unspecified complications
E11.8	general	E11.8_16_53266842_54266842	1	rs9923544	0.0368645	1e-113	Waist-hip ratio	2.18257e-200	NEALE2_21001_raw	1e-113	GCST008996	Type 2 diabetes mellitus with unspecified complications
E11.8	general	E11.8_16_53266842_54266842	1	rs9940128	0.0588071	6e-112	Waist-hip ratio	<1E-309	GCST90025994	6e-112	GCST008998	Type 2 diabetes mellitus with unspecified complications
E11.8	general	E11.8_16_53266842_54266842	1	rs11075985	0.0368645	7e-112	Waist-hip ratio	1.87323e-200	NEALE2_21001_raw	7e-112	GCST008997	Type 2 diabetes mellitus with unspecified complications
E11.8	general	E11.8_16_53266842_54266842	1	rs8043757	0.00344183	5e-110	Obesity	1.80576e-205	NEALE2_21001_raw	5e-110	GCST001953	Type 2 diabetes mellitus with unspecified complications
E11.8	general	E11.8_16_53266842_54266842	1	rs3751812	0.00352548	3e-109	Body mass index (joint analysis main effects and physical activity interaction)	4.5e-307	GCST90025994	3e-109	GCST004558	Type 2 diabetes mellitus with unspecified complications
E11.8	general	E11.8_23_153134467_154134467	1	rs5945326	0.270126	8e-106	Type 2 diabetes	1.16e-25	FINNGEN_R6_E4_DM2_STRICT	8.41e-106	GCST90018926	Type 2 diabetes mellitus with unspecified complications
E11.8	general	E11.8_16_53266842_54266842	1	rs9928094	0.0375214	6e-101	Obesity (extreme)	1.80086e-199	NEALE2_21001_raw	4.613e-117	FINNGEN_R12_E4_OBESITY	Type 2 diabetes mellitus with unspecified complications
E11.8	general	E11.8_16_53266842_54266842	1	rs9939973	0.0376243	2e-86	Hip circumference	6.59465e-200	NEALE2_21001_raw	2e-86	GCST004066	Type 2 diabetes mellitus with unspecified complications
E11.8	general	E11.8_16_53266842_54266842	1	rs8050136	0.00347712	2e-85	Type 2 diabetes or polycystic ovary syndrome (pleiotropy)	7.7e-307	GCST90025994	4.44074e-101	GCST90444488	Type 2 diabetes mellitus with unspecified complications
E11.8	general	E11.8_23_153134467_154134467	1	rs4898364	0.269798	1e-56	Type 2 diabetes	1.29e-25	FINNGEN_R6_E4_DM2_STRICT	7.513e-63	FINNGEN_R12_T2D	Type 2 diabetes mellitus with unspecified complications
E11.8	general	E11.8_16_53266842_54266842	1	rs9939609	0.00394666	4e-51	Body mass index	3.5e-306	GCST90025994	9.179e-74	FINNGEN_R12_T2D_WIDE	Type 2 diabetes mellitus with unspecified complications
E11.8	general	E11.8_16_53266842_54266842	1	rs62033400	0.00381209	1e-48	Sex hormone-binding globulin levels and heel estimated bone mineral density	1.91415e-208	NEALE2_21001_raw	1e-48	GCST90399396	Type 2 diabetes mellitus with unspecified complications
E11.8	general	E11.8_16_53266842_54266842	1	rs10468280	0.00426575	4e-36	Biological sex	1.53969e-205	NEALE2_21001_raw	1.308e-92	FINNGEN_R12_T2D	Type 2 diabetes mellitus with unspecified complications
E11.8	general	E11.8_16_53266842_54266842	1	rs11075989	0.00459815	1e-34	Osteoarthritis of the hip or knee	1.15426e-205	NEALE2_21001_raw	9.593e-35	GCST90566799	Type 2 diabetes mellitus with unspecified complications
E11.8	general	E11.8_16_53266842_54266842	1	rs9941349	0.0127586	2e-29	Body mass index in physically inactive individuals	6.7e-289	GCST90025994	4e-19	GCST90693345	Type 2 diabetes mellitus with unspecified complications
E11.8	general	E11.8_23_153134467_154134467	1	rs4898432	0.0711522	1e-28	Hemoglobin A1c levels	1.56e-24	FINNGEN_R6_E4_DM2_STRICT	1.40204e-83	GCST90018706	Type 2 diabetes mellitus with unspecified complications
E11.8	general	E11.8_16_53266842_54266842	1	rs56137030	0.00823085	4e-28	Atrial fibrillation	2.92792e-205	NEALE2_21001_raw	<1E-309	GCST90479522	Type 2 diabetes mellitus with unspecified complications
E11.8	general	E11.8_16_53266842_54266842	1	rs8063057	0.00372893	5e-26	Heel bone mineral density	1.85712e-205	NEALE2_21001_raw	9.40567e-17	GCST90502181	Type 2 diabetes mellitus with unspecified complications
E11.8	general	E11.8_16_53266842_54266842	1	rs9923233	0.00396158	3e-20	Gout	6.77436e-206	NEALE2_21001_raw	3e-20	GCST90455677	Type 2 diabetes mellitus with unspecified complications
E11.8	general	E11.8_16_53266842_54266842	1	rs62033408	0.00426575	1e-19	Alcohol use disorder (consumption score)	1.25527e-205	NEALE2_21001_raw	1e-19	GCST008258	Type 2 diabetes mellitus with unspecified complications
E11.8	general	E11.8_16_53266842_54266842	1	rs9940278	0.0215454	1e-18	Osteoarthritis of the hip or knee	6.46971e-200	NEALE2_21001_raw	1e-18	GCST90034521	Type 2 diabetes mellitus with unspecified complications
E11.8	general	E11.8_16_53266842_54266842	1	rs17817497	0.00351853	3e-18	Osteomyelitis, periostitis, and other infections involving bone (PheCode 710)	3.33311e-207	NEALE2_21001_raw	5.15289e-43	GCST90239652	Type 2 diabetes mellitus with unspecified complications
E11.8	general	E11.8_16_53266842_54266842	1	rs9937709	0.00913145	4e-16	Alcohol use disorder (consumption score)	2.63124e-187	NEALE2_21001_raw	7.306e-25	GCST90474354	Type 2 diabetes mellitus with unspecified complications
E11.8	general	E11.8_16_53266842_54266842	1	rs62033399	0.00353335	2e-15	Red cell distribution width	3.94689e-208	NEALE2_21001_raw	5.228e-299	GCST90476469	Type 2 diabetes mellitus with unspecified complications
E11.8	general	E11.8_16_53266842_54266842	1	rs56313538	0.00396158	1e-14	Polyunsaturated fatty acids to saturated fatty acids ratio	5.84665e-206	NEALE2_21001_raw	1.4618e-14	GCST90502596	Type 2 diabetes mellitus with unspecified complications
E11.8	general	E11.8_16_53266842_54266842	1	rs62033403	0.00347685	2e-13	Trunk fat mass	2.02375e-205	NEALE2_21001_raw	1.64e-21	GCST90475285	Type 2 diabetes mellitus with unspecified complications
E11.8	general	E11.8_16_53266842_54266842	1	rs9926289	0.00394666	7e-13	Alcohol use disorder	8.73876e-206	NEALE2_21001_raw	7e-13	GCST010545	Type 2 diabetes mellitus with unspecified complications
E11.8	general	E11.8_16_53266842_54266842	1	rs62033405	0.00352599	1e-12	Smoked fish liking	4.20672e-206	NEALE2_21001_raw	9.16955e-24	GCST90566804	Type 2 diabetes mellitus with unspecified complications
E11.8	general	E11.8_23_153134467_154134467	1	rs4898434	0.0925249	2e-10	Weight	3.7e-24	FINNGEN_R6_E4_DM2_STRICT	1.073e-28	GCST90018958	Type 2 diabetes mellitus with unspecified complications
E11.8	general	E11.8_16_53266842_54266842	1	rs11075992	0.00395302	2e-10	Alcohol use disorder	1.14038e-205	NEALE2_21001_raw	NA	NA	Type 2 diabetes mellitus with unspecified complications
E11.8	general	E11.8_23_153134467_154134467	1	rs3020789	0.0371454	1e-09	Serum uric acid levels	1.68e-24	FINNGEN_R6_E4_DM2_STRICT	1.02898e-09	GCST90018757	Type 2 diabetes mellitus with unspecified complications
E11.8	general	E11.8_23_153134467_154134467	1	rs4898431	0.256101	3e-09	Weight	8.61e-25	FINNGEN_R6_E4_DM2_STRICT	3.954e-10	gtex_ge_ovary_ensg00000130829	Type 2 diabetes mellitus with unspecified complications
E11.8	general	E11.8_16_53266842_54266842	1	rs7201850	0.00818933	5e-09	Obesity (PheCode 278.1)	4.37674e-187	NEALE2_21001_raw	1.38648e-20	GCST90692102	Type 2 diabetes mellitus with unspecified complications
E11.8	general	E11.8_16_53266842_54266842	1	rs7206410	0.00347218	3e-08	Metabolic syndrome	9.71649e-206	NEALE2_21001_raw	NA	NA	Type 2 diabetes mellitus with unspecified complications
E11.8	general	E11.8_16_53266842_54266842	1	rs11075991	0.0039572	3e-08	Metabolic syndrome	1.18072e-205	NEALE2_21001_raw	NA	NA	Type 2 diabetes mellitus with unspecified complications
E11.8	general	E11.8_16_53266842_54266842	1	rs72803697	0.00430565	3e-08	Metabolic syndrome	2.11686e-205	NEALE2_21001_raw	NA	NA	Type 2 diabetes mellitus with unspecified complications
E11.8	general	E11.8_16_53266842_54266842	1	rs9935401	0.00372893	5e-08	Metabolic syndrome	1.34189e-206	NEALE2_21001_raw	1.78006e-147	GCST002783	Type 2 diabetes mellitus with unspecified complications
E11.8	general	E11.8_16_53266842_54266842	1	rs8051591	0.00372893	5e-08	Metabolic syndrome	6.24764e-206	NEALE2_21001_raw	NA	NA	Type 2 diabetes mellitus with unspecified complications
E11.8	general	E11.8_16_53266842_54266842	1	rs1558902	0.0144996	2.00000001672599e-316	Weight (maximum, inv-normal transformed)	8.18704e-220	NEALE2_21001_raw	<1E-309	GCST90480726	Type 2 diabetes mellitus with unspecified complications
E11.8	general	E11.8_16_53266842_54266842	1	rs11642015	0.0144996	3.99999999886739e-315	Body mass index	5.4652e-220	NEALE2_21001_raw	<1E-309	FINNGEN_R12_BMI_IRN	Type 2 diabetes mellitus with unspecified complications
E11.8	general	E11.8_16_53266842_54266842	1	rs28562191	0.0367531	NA	NA	7.53946e-196	NEALE2_21001_raw	5.443e-37	GCST90473174	Type 2 diabetes mellitus with unspecified complications
E11.8	general	E11.8_16_53266842_54266842	1	rs1558901	0.0368645	NA	NA	1.10854e-200	NEALE2_21001_raw	1.587e-34	FINNGEN_R12_I9_HYPTENS	Type 2 diabetes mellitus with unspecified complications
E11.8	general	E11.8_16_53266842_54266842	1	rs9937521	0.0209536	NA	NA	6.21674e-196	NEALE2_21001_raw	2.71852e-31	GCST90043627	Type 2 diabetes mellitus with unspecified complications
E11.8	general	E11.8_16_53266842_54266842	1	rs9937354	0.0365145	NA	NA	1.75224e-199	NEALE2_21001_raw	6.989e-31	FINNGEN_R12_I9_HYPTENSESS	Type 2 diabetes mellitus with unspecified complications
E11.8	general	E11.8_16_53266842_54266842	1	rs199952722	0.0298769	NA	NA	3.37101e-200	NEALE2_21001_raw	7.88472e-29	GCST90692942	Type 2 diabetes mellitus with unspecified complications
E11.8	general	E11.8_16_53266842_54266842	1	rs9931494	0.0102262	NA	NA	4.68711e-187	NEALE2_21001_raw	2.10997e-25	GCST90692925	Type 2 diabetes mellitus with unspecified complications
E11.8	general	E11.8_16_53266842_54266842	1	rs7206629	0.0076975	NA	NA	2.32828e-187	NEALE2_21001_raw	9.23922e-23	GCST90296699	Type 2 diabetes mellitus with unspecified complications
E11.8	general	E11.8_16_53266842_54266842	1	rs9931900	0.00970141	NA	NA	1.63088e-187	NEALE2_21001_raw	1.27373e-13	GCST90476431	Type 2 diabetes mellitus with unspecified complications
E11.8	general	E11.8_16_53266842_54266842	1	rs9923147	0.0368645	NA	NA	4.6129e-200	NEALE2_21001_raw	3.528e-12	GCST90474379	Type 2 diabetes mellitus with unspecified complications
E11.8	general	E11.8_16_53266842_54266842	1	rs9933509	0.00910288	NA	NA	2.15037e-187	NEALE2_21001_raw	1.83791e-11	GCST90692646	Type 2 diabetes mellitus with unspecified complications
E11.8	general	E11.8_16_53266842_54266842	1	rs1421086	0.0368645	NA	NA	4.88342e-200	NEALE2_21001_raw	3.30119e-11	GCST90133031	Type 2 diabetes mellitus with unspecified complications
E11.8	general	E11.8_16_53266842_54266842	1	rs9923312	0.00396158	NA	NA	7.4148e-206	NEALE2_21001_raw	NA	NA	Type 2 diabetes mellitus with unspecified complications
E11.8	general	E11.8_16_53266842_54266842	1	rs11075988	0.00396158	NA	NA	9.05264e-206	NEALE2_21001_raw	NA	NA	Type 2 diabetes mellitus with unspecified complications
E11.8	general	E11.8_16_53266842_54266842	1	rs9930397	0.0207789	NA	NA	6.39229e-200	NEALE2_21001_raw	NA	NA	Type 2 diabetes mellitus with unspecified complications
E11.8	general	E11.8_16_53266842_54266842	1	rs9940646	0.0375602	NA	NA	7.01634e-200	NEALE2_21001_raw	NA	NA	Type 2 diabetes mellitus with unspecified complications
E11.8	general	E11.8_16_53266842_54266842	1	rs56772311	0.0205217	NA	NA	7.42943e-196	NEALE2_21001_raw	NA	NA	Type 2 diabetes mellitus with unspecified complications
E11.9	general	E11.9_10_112498590_113498590	1	rs7903146	0.801174	<1E-309	Type 2 diabetes	<1E-309	GCST006867	<1E-309	GCST90132183	Type 2 diabetes mellitus without complications
E11.9	general	E11.9_10_112498590_113498590	1	rs34872471	0.0733106	<1E-309	Type 2 diabetes	5.17e-270	GCST006867	<1E-309	GCST90693212	Type 2 diabetes mellitus without complications
E11.9	general	E11.9_16_53266842_54266842	1	rs55872725	0.0193698	<1E-309	Body mass index or osteoarthritis (pleiotropy)	6.17144e-219	NEALE2_21001_raw	<1E-309	GCST90271767	Type 2 diabetes mellitus without complications
E11.9	general	E11.9_16_53266842_54266842	1	rs9937053	0.0331451	<1E-309	Body mass index	1.24427e-199	NEALE2_21001_raw	<1E-309	GCST009004	Type 2 diabetes mellitus without complications
E11.9	general	E11.9_8_116672786_117672786	1	rs13266634	0.130304	1e-287	Fasting blood glucose	1.7e-192	GCST90025974	1e-287	GCST90662896	Type 2 diabetes mellitus without complications
E11.9	general	E11.9_3_185305582_186305582	1	rs9808924	0.0164899	2e-279	Type 2 diabetes	4.385e-45	GCST006867	2e-279	GCST90492734	Type 2 diabetes mellitus without complications
E11.9	general	E11.9_10_112498590_113498590	1	rs35198068	0.128102	3e-271	Medication use for T2D (number of purchases)	5.9e-270	GCST006867	3e-271	GCST90250911	Type 2 diabetes mellitus without complications
E11.9	general	E11.9_16_53266842_54266842	1	rs56094641	0.0219725	5e-261	Body mass index	2.11484e-219	NEALE2_21001_raw	4.64663e-293	GCST90692672	Type 2 diabetes mellitus without complications
E11.9	general	E11.9_16_53266842_54266842	1	rs62048402	0.0219725	6e-241	Weight (minimum, inv-normal transformed)	8.10739e-220	NEALE2_21001_raw	<1E-309	GCST90692671	Type 2 diabetes mellitus without complications
E11.9	general	E11.9_12_3775678_4775678	1	rs76895963	1	5e-236	Type 2 diabetes	1.2e-120	GCST90012110	5e-236	GCST90492734	Type 2 diabetes mellitus without complications
E11.9	general	E11.9_16_53266842_54266842	1	rs1121980	0.0329492	1e-206	Body mass index	5.4e-308	GCST90025994	1e-206	GCST009003	Type 2 diabetes mellitus without complications
E11.9	general	E11.9_16_53266842_54266842	1	rs57292959	0.0337709	8e-197	Body mass index	6.82797e-200	NEALE2_21001_raw	2.1375e-98	GCST90278654	Type 2 diabetes mellitus without complications
E11.9	general	E11.9_8_116672786_117672786	1	rs35859536	0.140516	4e-179	Glucose (fasting status unknown, mean, inv-norm transformed)	1.252e-43	GCST006867	3.911e-179	GCST90475332	Type 2 diabetes mellitus without complications
E11.9	general	E11.9_3_185305582_186305582	1	rs9859406	0.0192371	2e-169	Type 2 diabetes	1.429e-54	GCST006867	2e-169	GCST010557	Type 2 diabetes mellitus without complications
E11.9	general	E11.9_3_185305582_186305582	1	rs13092876	0.0149231	2e-165	Glucose (fasting status unknown, mean, inv-norm transformed)	5.477e-44	GCST006867	1.881e-70	GCST90475676	Type 2 diabetes mellitus without complications
E11.9	general	E11.9_8_116672786_117672786	1	rs11558471	0.152858	1e-131	Hemoglobin A1c (HbA1c, mean, inv-norm transformed)	1.1e-188	GCST90025974	1.55435e-131	GCST90475094	Type 2 diabetes mellitus without complications
E11.9	general	E11.9_16_53266842_54266842	1	rs9930333	0.0286702	3e-128	Whole body fat free mass (UKB data field 23101)	6.39588e-200	NEALE2_21001_raw	9e-76	GCST007240	Type 2 diabetes mellitus without complications
E11.9	general	E11.9_16_53266842_54266842	1	rs9923544	0.0537276	1e-113	Waist-hip ratio	2.18257e-200	NEALE2_21001_raw	1e-113	GCST008996	Type 2 diabetes mellitus without complications
E11.9	general	E11.9_16_53266842_54266842	1	rs9940128	0.0660182	6e-112	Waist-hip ratio	<1E-309	GCST90025994	6e-112	GCST008998	Type 2 diabetes mellitus without complications
E11.9	general	E11.9_16_53266842_54266842	1	rs11075985	0.0537276	7e-112	Waist-hip ratio	1.87323e-200	NEALE2_21001_raw	7e-112	GCST008997	Type 2 diabetes mellitus without complications
E11.9	general	E11.9_3_185305582_186305582	1	rs7633675	0.0139485	8e-111	Type 2 diabetes	3.398e-56	GCST006867	8e-111	GCST90132183	Type 2 diabetes mellitus without complications
E11.9	general	E11.9_3_185305582_186305582	1	rs4414887	0.0175952	1e-109	Type 2 diabetes	1.109e-44	GCST006867	1e-109	GCST90693212	Type 2 diabetes mellitus without complications
E11.9	general	E11.9_3_185305582_186305582	1	rs9854769	0.0164219	1e-107	Type 2 diabetes	9.412e-45	GCST006867	1e-107	GCST010555	Type 2 diabetes mellitus without complications
E11.9	general	E11.9_23_153135030_154135030	1	rs5945326	0.311435	8e-106	Type 2 diabetes	1.16e-25	FINNGEN_R6_E4_DM2_STRICT	8.41e-106	GCST90018926	Type 2 diabetes mellitus without complications
E11.9	general	E11.9_3_185305582_186305582	1	rs7615045	0.0164133	1e-102	Glucose (fasting status unknown, mean, inv-norm transformed)	1.003e-44	GCST006867	8.224e-80	GCST90018926	Type 2 diabetes mellitus without complications
E11.9	general	E11.9_16_53266842_54266842	1	rs9928094	0.0540338	6e-101	Obesity (extreme)	1.80086e-199	NEALE2_21001_raw	4.613e-117	FINNGEN_R12_E4_OBESITY	Type 2 diabetes mellitus without complications
E11.9	general	E11.9_3_185305582_186305582	1	rs7630554	0.0183891	9e-100	Thyroid stimulating hormone levels	1.727e-44	GCST006867	5.65e-63	GCST90479588	Type 2 diabetes mellitus without complications
E11.9	general	E11.9_8_116672786_117672786	1	rs9650069	0.0692982	5e-88	Glucose levels	6.383e-39	GCST006867	2.40125e-83	GCST90014005	Type 2 diabetes mellitus without complications
E11.9	general	E11.9_16_53266842_54266842	1	rs9939973	0.0542253	2e-86	Hip circumference	6.59465e-200	NEALE2_21001_raw	2e-86	GCST004066	Type 2 diabetes mellitus without complications
E11.9	general	E11.9_3_185305582_186305582	1	rs1470579	0.0183893	3e-85	Diabetes mellitus (PheCode 250)	4.202e-48	GCST007518	2.52e-85	GCST90479892	Type 2 diabetes mellitus without complications
E11.9	general	E11.9_8_116672786_117672786	1	rs3802177	0.241688	1e-75	Hemoglobin A1c (HbA1c, mean, inv-norm transformed)	6.1e-192	GCST90025974	4.306e-89	GCST90474364	Type 2 diabetes mellitus without complications
E11.9	general	E11.9_3_185305582_186305582	1	rs13100823	0.0175613	9e-61	Thyroid stimulating hormone levels	4.8e-34	GCST90038633	1.63402e-31	GCST90319321	Type 2 diabetes mellitus without complications
E11.9	general	E11.9_3_185305582_186305582	1	rs34782298	0.0174977	2e-60	Thyroid stimulating hormone levels	2.021e-44	GCST006867	3.82132e-28	GCST90435704	Type 2 diabetes mellitus without complications
E11.9	general	E11.9_3_185305582_186305582	1	rs7651090	0.015983	4e-57	Type 2 diabetes	3.854e-57	GCST006867	3e-42	GCST90250911	Type 2 diabetes mellitus without complications
E11.9	general	E11.9_23_153135030_154135030	1	rs4898364	0.31834	1e-56	Type 2 diabetes	1.29e-25	FINNGEN_R6_E4_DM2_STRICT	7.513e-63	FINNGEN_R12_T2D	Type 2 diabetes mellitus without complications
E11.9	general	E11.9_3_185305582_186305582	1	rs6780171	0.0151532	9e-56	Type 2 diabetes	9.538e-45	GCST006867	9e-56	GCST009379	Type 2 diabetes mellitus without complications
E11.9	general	E11.9_3_185305582_186305582	1	rs6769511	0.0192888	3e-54	Type 2 diabetes (PheCode 250.2)	1.178e-55	GCST006867	3e-54	GCST90651113	Type 2 diabetes mellitus without complications
E11.9	general	E11.9_3_185305582_186305582	1	rs4686392	0.00975553	2e-47	Type 2 diabetes	2.015e-38	GCST006867	2e-47	GCST90013693	Type 2 diabetes mellitus without complications
E11.9	general	E11.9_11_92475544_93475544	1	rs271043	0.0118481	2e-45	Glycated hemoglobin levels	2.3e-69	GCST90025974	NA	NA	Type 2 diabetes mellitus without complications
E11.9	general	E11.9_23_153135030_154135030	1	rs4898432	0.0417409	1e-28	Hemoglobin A1c levels	1.56e-24	FINNGEN_R6_E4_DM2_STRICT	1.40204e-83	GCST90018706	Type 2 diabetes mellitus without complications
E11.9	general	E11.9_3_185305582_186305582	1	rs73061095	0.0153039	7e-26	Diabetes	7.561e-45	GCST006867	2.396e-43	GCST90473174	Type 2 diabetes mellitus without complications
E11.9	general	E11.9_3_185305582_186305582	1	rs9837654	0.0109803	3e-25	Mean spheric corpuscular volume	3.015e-36	GCST006867	1.14645e-29	GCST90002397	Type 2 diabetes mellitus without complications
E11.9	general	E11.9_3_185305582_186305582	1	rs11705729	0.0165146	4e-25	Metabolic syndrome	8.443e-46	GCST006867	4e-16	GCST90244003	Type 2 diabetes mellitus without complications
E11.9	general	E11.9_3_185305582_186305582	1	rs4402960	0.019425	2e-23	Type 2 diabetes	7.997e-57	GCST006867	5.234e-114	GCST90475265	Type 2 diabetes mellitus without complications
E11.9	general	E11.9_3_185305582_186305582	1	rs4481184	0.0175952	5e-22	Body mass index and type 2 diabetes (pairwise)	1.664e-55	GCST006867	4.5e-22	GCST005047	Type 2 diabetes mellitus without complications
E11.9	general	E11.9_8_116672786_117672786	1	rs4300038	0.189417	8e-21	Glucose levels	1.116e-39	GCST006867	4.573e-29	GCST90497085	Type 2 diabetes mellitus without complications
E11.9	general	E11.9_16_53266842_54266842	1	rs9940278	0.0331215	1e-18	Osteoarthritis of the hip or knee	6.46971e-200	NEALE2_21001_raw	1e-18	GCST90034521	Type 2 diabetes mellitus without complications
E11.9	general	E11.9_3_185305582_186305582	1	rs11927381	0.0165146	2e-17	Insulin pump user (PheCode 250.3)	2.413e-49	GCST006867	3.16069e-19	GCST007430	Type 2 diabetes mellitus without complications
E11.9	general	E11.9_3_185305582_186305582	1	rs7640539	0.0175831	2e-17	Type 2 diabetes	5.263e-56	GCST006867	NA	NA	Type 2 diabetes mellitus without complications
E11.9	general	E11.9_3_185305582_186305582	1	rs4686696	0.0175494	6e-17	Waist-to-hip ratio adjusted for BMI	6.823e-56	GCST006867	1.846e-36	FINNGEN_R12_T2D_WIDE	Type 2 diabetes mellitus without complications
E11.9	general	E11.9_3_185305582_186305582	1	rs71320321	0.0175281	5e-16	Type 2 diabetes	3.1e-34	GCST90038633	1.09539e-28	GCST90013892	Type 2 diabetes mellitus without complications
E11.9	general	E11.9_3_185305582_186305582	1	rs76922886	0.0175427	2e-14	Hemoglobin A1c levels	1.834e-44	GCST006867	4.03964e-15	GCST90278632	Type 2 diabetes mellitus without complications
E11.9	general	E11.9_3_185305582_186305582	1	rs11711477	0.0183891	1e-13	low density lipoprotein cholesterol (LDLC, minimum, inv-norm transformed)	4.8e-34	GCST90038633	1.22e-13	GCST90479662	Type 2 diabetes mellitus without complications
E11.9	general	E11.9_3_185305582_186305582	1	rs7619401	0.0175952	6e-13	Waist-to-hip ratio adjusted for BMI	3.683e-47	GCST006867	6e-13	GCST009858	Type 2 diabetes mellitus without complications
E11.9	general	E11.9_3_185305582_186305582	1	rs1470581	0.0108495	1e-10	Uterine fibroids	1.001e-36	GCST006867	2.54557e-11	GCST90692102	Type 2 diabetes mellitus without complications
E11.9	general	E11.9_23_153135030_154135030	1	rs4898434	0.0519562	2e-10	Weight	3.7e-24	FINNGEN_R6_E4_DM2_STRICT	1.073e-28	GCST90018958	Type 2 diabetes mellitus without complications
E11.9	general	E11.9_8_116672786_117672786	1	rs78046573	0.0828863	4e-10	Body mass index	1.1e-23	GCST90038633	6.76266e-74	GCST90019508	Type 2 diabetes mellitus without complications
E11.9	general	E11.9_3_185305582_186305582	1	rs73063010	0.0114102	1e-09	Platelet count	5.8e-27	GCST90002397	1.06047e-18	GCST90475159	Type 2 diabetes mellitus without complications
E11.9	general	E11.9_3_185305582_186305582	1	rs4376068	0.0158848	2e-09	Mean corpuscular volume	1.834e-55	GCST006867	1.748e-37	GCST90475673	Type 2 diabetes mellitus without complications
E11.9	general	E11.9_23_153135030_154135030	1	rs4898431	0.205835	3e-09	Weight	8.61e-25	FINNGEN_R6_E4_DM2_STRICT	3.954e-10	gtex_ge_ovary_ensg00000130829	Type 2 diabetes mellitus without complications
E11.9	general	E11.9_3_185305582_186305582	1	rs16860234	0.0137352	1e-08	Female genital tract polyps	7.907e-48	GCST006867	1e-08	GCST90664487	Type 2 diabetes mellitus without complications
E11.9	general	E11.9_3_185305582_186305582	1	rs7637773	0.0175565	3e-08	Waist-hip ratio	1.63e-45	GCST006867	1.1029e-21	GCST90444488	Type 2 diabetes mellitus without complications
E11.9	general	E11.9_3_185305582_186305582	1	rs66513933	0.0189225	3e-08	Uterine leiomyomata	1.576e-35	GCST006867	NA	NA	Type 2 diabetes mellitus without complications
E11.9	general	E11.9_11_92475544_93475544	1	rs4237555	0.0141887	4e-08	Morningness	8.04e-25	FINNGEN_R6_GEST_DIABETES	NA	NA	Type 2 diabetes mellitus without complications
E11.9	general	E11.9_16_53266842_54266842	1	rs1558902	0.0219725	2.00000001672599e-316	Weight (maximum, inv-normal transformed)	8.18704e-220	NEALE2_21001_raw	<1E-309	GCST90480726	Type 2 diabetes mellitus without complications
E11.9	general	E11.9_16_53266842_54266842	1	rs11642015	0.0219725	3.99999999886739e-315	Body mass index	5.4652e-220	NEALE2_21001_raw	<1E-309	FINNGEN_R12_BMI_IRN	Type 2 diabetes mellitus without complications
E11.9	general	E11.9_11_92475544_93475544	1	rs10830963	0.870363	9.98012604599318e-322	Fasting glucose	3.2e-229	GCST90025974	5.035e-236	FINNGEN_R12_GEST_DIABETES	Type 2 diabetes mellitus without complications
E11.9	general	E11.9_3_185305582_186305582	1	rs6765808	0.0165146	9.99999999999999e-252	Height	3.221e-49	GCST006867	NA	NA	Type 2 diabetes mellitus without complications
E11.9	general	E11.9_3_185305582_186305582	1	rs113851927	0.0185962	NA	NA	5.7e-35	GCST90038633	2.14668e-139	GCST90475094	Type 2 diabetes mellitus without complications
E11.9	general	E11.9_3_185305582_186305582	1	rs35188816	0.0216413	NA	NA	3.55228e-26	NEALE2_3143_raw	1.60821e-135	GCST90475091	Type 2 diabetes mellitus without complications
E11.9	general	E11.9_3_185305582_186305582	1	rs6767484	0.017543	NA	NA	2.701e-56	GCST006867	5.58605e-57	GCST006867	Type 2 diabetes mellitus without complications
E11.9	general	E11.9_3_185305582_186305582	1	rs1470580	0.0183891	NA	NA	3.013e-49	GCST006867	2.212e-54	GCST90018981	Type 2 diabetes mellitus without complications
E11.9	general	E11.9_3_185305582_186305582	1	rs11716713	0.0175565	NA	NA	1.467e-44	GCST006867	6.687e-51	FINNGEN_R12_T2D	Type 2 diabetes mellitus without complications
E11.9	general	E11.9_3_185305582_186305582	1	rs11269661	0.0226409	NA	NA	9e-34	GCST90038633	7.99136e-45	GCST90018706	Type 2 diabetes mellitus without complications
E11.9	general	E11.9_16_53266842_54266842	1	rs28562191	0.0337459	NA	NA	7.53946e-196	NEALE2_21001_raw	5.443e-37	GCST90473174	Type 2 diabetes mellitus without complications
E11.9	general	E11.9_16_53266842_54266842	1	rs1558901	0.0537276	NA	NA	1.10854e-200	NEALE2_21001_raw	1.587e-34	FINNGEN_R12_I9_HYPTENS	Type 2 diabetes mellitus without complications
E11.9	general	E11.9_16_53266842_54266842	1	rs9937521	0.0208158	NA	NA	6.21674e-196	NEALE2_21001_raw	2.71852e-31	GCST90043627	Type 2 diabetes mellitus without complications
E11.9	general	E11.9_16_53266842_54266842	1	rs9937354	0.0558308	NA	NA	1.75224e-199	NEALE2_21001_raw	6.989e-31	FINNGEN_R12_I9_HYPTENSESS	Type 2 diabetes mellitus without complications
E11.9	general	E11.9_16_53266842_54266842	1	rs199952722	0.0296171	NA	NA	3.37101e-200	NEALE2_21001_raw	7.88472e-29	GCST90692942	Type 2 diabetes mellitus without complications
E11.9	general	E11.9_3_185305582_186305582	1	rs73063004	0.0183891	NA	NA	4.991e-45	GCST006867	7.95961e-29	GCST90692175	Type 2 diabetes mellitus without complications
E11.9	general	E11.9_3_185305582_186305582	1	rs35510946	0.0175427	NA	NA	2.387e-44	GCST006867	7.84033e-26	GCST90278661	Type 2 diabetes mellitus without complications
E11.9	general	E11.9_3_185305582_186305582	1	rs7646519	0.018389	NA	NA	5.429e-45	GCST006867	2.01883e-23	GCST90267278	Type 2 diabetes mellitus without complications
E11.9	general	E11.9_3_185305582_186305582	1	rs5855072	0.0111057	NA	NA	1.3e-33	GCST90038633	8.314e-23	GCST90473178	Type 2 diabetes mellitus without complications
E11.9	general	E11.9_3_185305582_186305582	1	rs9841201	0.0165146	NA	NA	4.175e-49	GCST006867	4.43569e-18	GCST004904	Type 2 diabetes mellitus without complications
E11.9	general	E11.9_3_185305582_186305582	1	rs11917625	0.0188089	NA	NA	6e-33	GCST90038633	3.90114e-15	GCST90692102	Type 2 diabetes mellitus without complications
E11.9	general	E11.9_16_53266842_54266842	1	rs9923147	0.0537276	NA	NA	4.6129e-200	NEALE2_21001_raw	3.528e-12	GCST90474379	Type 2 diabetes mellitus without complications
E11.9	general	E11.9_16_53266842_54266842	1	rs1421086	0.0537276	NA	NA	4.88342e-200	NEALE2_21001_raw	3.30119e-11	GCST90133031	Type 2 diabetes mellitus without complications
E11.9	general	E11.9_3_185305582_186305582	1	rs10544430	0.0181239	NA	NA	6e-34	GCST90038633	8.64e-10	GCST90468071	Type 2 diabetes mellitus without complications
E11.9	general	E11.9_3_185305582_186305582	1	rs13060777	0.0115538	NA	NA	1.969e-36	GCST006867	1.821e-08	FINNGEN_R12_CD2_BENIGN_LEIOMYOMA_UTERI	Type 2 diabetes mellitus without complications
E11.9	general	E11.9_16_53266842_54266842	1	rs9930397	0.0286702	NA	NA	6.39229e-200	NEALE2_21001_raw	NA	NA	Type 2 diabetes mellitus without complications
E11.9	general	E11.9_16_53266842_54266842	1	rs9940646	0.0541868	NA	NA	7.01634e-200	NEALE2_21001_raw	NA	NA	Type 2 diabetes mellitus without complications
E11.9	general	E11.9_16_53266842_54266842	1	rs56772311	0.027192	NA	NA	7.42943e-196	NEALE2_21001_raw	NA	NA	Type 2 diabetes mellitus without complications
E11.9	general	E11.9_3_185305582_186305582	1	rs7646518	0.0176003	NA	NA	6.969e-56	GCST006867	NA	NA	Type 2 diabetes mellitus without complications
E11.9	general	E11.9_3_185305582_186305582	1	rs10428126	0.0175576	NA	NA	5.049e-49	GCST006867	NA	NA	Type 2 diabetes mellitus without complications
E11.9	general	E11.9_3_185305582_186305582	1	rs7640744	0.0164992	NA	NA	7.243e-48	GCST006867	NA	NA	Type 2 diabetes mellitus without complications
E11.9	general	E11.9_3_185305582_186305582	1	rs11929397	0.0175952	NA	NA	1.774e-45	GCST006867	NA	NA	Type 2 diabetes mellitus without complications
E11.9	general	E11.9_3_185305582_186305582	1	rs4389513	0.0165146	NA	NA	4.789e-45	GCST006867	NA	NA	Type 2 diabetes mellitus without complications
E11.9	general	E11.9_3_185305582_186305582	1	rs7631557	0.0175685	NA	NA	7.309e-45	GCST006867	NA	NA	Type 2 diabetes mellitus without complications
E11.9	general	E11.9_3_185305582_186305582	1	rs7633811	0.0175502	NA	NA	1.245e-44	GCST006867	NA	NA	Type 2 diabetes mellitus without complications
E11.9	general	E11.9_3_185305582_186305582	1	rs6786649	0.0169021	NA	NA	1.279e-44	GCST006867	NA	NA	Type 2 diabetes mellitus without complications
E11.9	general	E11.9_3_185305582_186305582	1	rs16860235	0.016652	NA	NA	1.346e-44	GCST006867	NA	NA	Type 2 diabetes mellitus without complications
E11.9	general	E11.9_3_185305582_186305582	1	rs11928319	0.0175425	NA	NA	1.481e-44	GCST006867	NA	NA	Type 2 diabetes mellitus without complications
E11.9	general	E11.9_3_185305582_186305582	1	rs35909974	0.0166277	NA	NA	2.592e-43	GCST006867	NA	NA	Type 2 diabetes mellitus without complications
E11.9	general	E11.9_11_92475544_93475544	1	rs7951037	0.00995507	NA	NA	1.884e-42	GCST005186	NA	NA	Type 2 diabetes mellitus without complications
E11.9	general	E11.9_3_185305582_186305582	1	rs11716491	0.0090626	NA	NA	5.722e-38	GCST006867	NA	NA	Type 2 diabetes mellitus without complications
E11.9	general	E11.9_3_185305582_186305582	1	rs6767577	0.00963961	NA	NA	7.147e-37	GCST006867	NA	NA	Type 2 diabetes mellitus without complications
E11.9	general	E11.9_3_185305582_186305582	1	rs11706322	0.0090626	NA	NA	8.784e-37	GCST006867	NA	NA	Type 2 diabetes mellitus without complications
E11.9	general	E11.9_11_92475544_93475544	1	rs113887439	0.0347572	NA	NA	2.13e-30	FINNGEN_R6_GEST_DIABETES	NA	NA	Type 2 diabetes mellitus without complications
E11.9	general	E11.9_11_92475544_93475544	1	rs138109677	0.036512	NA	NA	7.06e-30	FINNGEN_R6_GEST_DIABETES	NA	NA	Type 2 diabetes mellitus without complications
E11.9	general	E11.9_3_185305582_186305582	1	rs4453875	0.0108301	NA	NA	1.4e-29	GCST90002397	NA	NA	Type 2 diabetes mellitus without complications
E11.9	general	E11.9_3_185305582_186305582	1	rs56068496	0.0175952	NA	NA	4.21821e-26	NEALE2_3143_raw	NA	NA	Type 2 diabetes mellitus without complications
E11.9	general	E11.9_3_185305582_186305582	1	rs35946810	0.00959613	NA	NA	3.5203e-20	NEALE2_30090_raw	NA	NA	Type 2 diabetes mellitus without complications
E11.9	general	E11.9_23_153135030_154135030	1	rs5945155	0.0314453	NA	NA	1.28e-17	FINNGEN_R6_E4_DM2_STRICT	NA	NA	Type 2 diabetes mellitus without complications
E11.9	general	E11.9_23_153135030_154135030	1	rs5945156	0.0318109	NA	NA	1.77e-17	FINNGEN_R6_E4_DM2_STRICT	NA	NA	Type 2 diabetes mellitus without complications
E11.9	general	E11.9_3_185305582_186305582	1	rs34122893	0.016198	NA	NA	0.00206988	GCST005069	NA	NA	Type 2 diabetes mellitus without complications
E28.2	female	E28.2_22_27568862_29756418	2	rs62237617	0.0911021	5e-42	Age at natural menopause	1.06e-33	FINNGEN_R6_C3_CANCER	5e-42	GCST90320256	Polycystic ovarian syndrome
E28.2	female	E28.2_22_27568862_29756418	1	rs191767420	0.313795	1e-27	ICD10 D25: Leiomyoma of uterus	2.13e-28	FINNGEN_R6_CD2_BENIGN_EXALLC	NA	NA	Polycystic ovarian syndrome
E28.2	female	E28.2_22_27568862_29756418	2	rs186430430	0.104561	5e-24	white blood cell count (WBC, mean, inv-norm transformed)	1.5e-34	FINNGEN_R6_C3_CANCER	2.611e-78	FINNGEN_R12_C3_BREAST_EXALLC	Polycystic ovarian syndrome
E28.2	female	E28.2_9_123375389_124375389	1	rs7030193	0.111647	3e-22	ICD10 E28.2: Polycystic ovarian syndrome	4.01875e-08	NEALE2_2724	2.65403e-22	GCST90454205	Polycystic ovarian syndrome
E28.2	female	E28.2_22_27568862_29756418	1	rs17879961	0.452178	3e-20	ICD10 E28.2: Polycystic ovarian syndrome	1.35e-28	FINNGEN_R6_CD2_BENIGN_EXALLC	4.315e-29	FINNGEN_R12_MYELOPROF_NONCML	Polycystic ovarian syndrome
E28.2	female	E28.2_22_27568862_29756418	2	rs62236881	0.0485284	1e-16	White blood cell count	1.45e-34	FINNGEN_R6_C3_CANCER	1.83e-23	GCST90435600	Polycystic ovarian syndrome
E28.2	female	E28.2_22_27568862_29756418	1	rs186184919	0.1982	1e-13	Aerodigestive squamous cell cancer (pleiotropy)	4.28e-28	FINNGEN_R6_CD2_BENIGN_EXALLC	3.039e-20	FINNGEN_R12_CD2_PRIMARY_LYMPHOID_HEMATOPOIETIC_EXALLC	Polycystic ovarian syndrome
E28.2	female	E28.2_9_123375389_124375389	1	rs12000707	0.074307	2e-12	Polycystic ovary syndrome in lean individuals (BMI <= 25 kg/m2)	2.4781e-08	NEALE2_2724	2e-12	GCST90558301	Polycystic ovarian syndrome
E28.2	female	E28.2_9_123375389_124375389	1	rs3945628	0.0542956	3e-12	Polycystic ovary syndrome (adjusted for age)	1.15748e-08	NEALE2_2724	3e-11	GCST90693150	Polycystic ovarian syndrome
E28.2	female	E28.2_22_27568862_29756418	2	rs140551986	0.0198412	6e-12	Leukemia (PheCode 204)	2.34e-29	FINNGEN_R6_C3_CANCER	6e-12	GCST90479834	Polycystic ovarian syndrome
E28.2	female	E28.2_22_27568862_29756418	2	rs76382168	0.270809	5e-11	Uterine fibroids	2.38e-25	FINNGEN_R6_C3_CANCER	NA	NA	Polycystic ovarian syndrome
E28.2	female	E28.2_9_123375389_124375389	1	rs9696009	0.0438367	8e-11	Polycystic ovary syndrome	3.42442e-08	NEALE2_2724	8e-11	GCST007089	Polycystic ovarian syndrome
E28.2	female	E28.2_9_123375389_124375389	1	rs4620350	0.0530305	2e-10	High density lipoprotein cholesterol levels	2.85686e-08	NEALE2_2724	2.585e-23	GCST90483500	Polycystic ovarian syndrome
E28.2	female	E28.2_9_123375389_124375389	1	rs7861905	0.0644945	2e-09	Age at menopause	1.9145e-08	NEALE2_2724	3.224e-11	GCST90475689	Polycystic ovarian syndrome
E28.2	female	E28.2_22_27568862_29756418	2	rs145598156	0.0688981	2e-08	Anti-Mullerian hormone levels in pre-menopausal women	3.84e-35	FINNGEN_R6_C3_CANCER	3.105e-18	FINNGEN_R12_C3_PROSTATE_EXALLC	Polycystic ovarian syndrome
E28.2	female	E28.2_22_27568862_29756418	2	rs555607708	0.102016	NA	NA	8.76e-29	FINNGEN_R6_C3_CANCER	1.21e-26	FINNGEN_R12_CD2_LYMPHOID_LEUKAEMIA_EXALLC	Polycystic ovarian syndrome
E28.2	female	E28.2_9_123375389_124375389	1	rs10818873	0.0499824	NA	NA	2.27673e-08	NEALE2_2724	4.181e-20	FINNGEN_R12_E4_PCOS_BROAD	Polycystic ovarian syndrome
E28.2	female	E28.2_9_123375389_124375389	1	rs10986104	0.0640666	NA	NA	1.87122e-08	NEALE2_2724	2.74e-19	FINNGEN_R12_E4_OVARDYS	Polycystic ovarian syndrome
E28.2	female	E28.2_22_27568862_29756418	2	rs182528402	0.261284	NA	NA	8.42e-30	FINNGEN_R6_C3_CANCER	4.345e-16	FINNGEN_R12_E4_PCOS	Polycystic ovarian syndrome
E28.2	female	E28.2_9_123375389_124375389	1	rs2148953	0.0543787	NA	NA	1.17519e-08	NEALE2_2724	4.37116e-13	GCST90239652	Polycystic ovarian syndrome
E28.2	female	E28.2_9_123375389_124375389	1	rs7028482	0.111647	NA	NA	3.23439e-08	NEALE2_2724	NA	NA	Polycystic ovarian syndrome
E28.2	female	E28.2_9_123375389_124375389	1	rs7042633	0.0917278	NA	NA	3.34647e-08	NEALE2_2724	NA	NA	Polycystic ovarian syndrome
E28.2	female	E28.2_9_123375389_124375389	1	rs16926913	0.0452491	NA	NA	3.51111e-08	NEALE2_2724	NA	NA	Polycystic ovarian syndrome
E28.2	female	E28.2_9_123375389_124375389	1	rs12237146	0.0465967	NA	NA	3.51468e-08	NEALE2_2724	NA	NA	Polycystic ovarian syndrome
E28.2	female	E28.2_9_123375389_124375389	1	rs7871250	0.111647	NA	NA	4.15067e-08	NEALE2_2724	NA	NA	Polycystic ovarian syndrome
E53	general	E53_11_59355905_60355905	1	rs34324219	0.999182	4e-131	Vitamin B-complex deficiencies (PheCode 261.2)	1.54863e-08	NEALE2_20002_1331	<1E-309	UKB_PPP_EUR_TCN1_P20061_OID30687_v1	Deficiency of other B group vitamins
E53	general	E53_1_11296321_12296321	1	rs1801133	0.999999	1e-120	Homocysteine levels	1.4e-34	GCST90025975	1e-120	GCST90090974	Deficiency of other B group vitamins
E53.8	general	E53.8_11_59355905_60355905	1	rs34324219	0.99944	4e-131	Vitamin B-complex deficiencies (PheCode 261.2)	1.54863e-08	NEALE2_20002_1331	<1E-309	UKB_PPP_EUR_TCN1_P20061_OID30687_v1	Deficiency of other specified B group vitamins
E53.8	general	E53.8_1_11296321_12296321	1	rs1801133	0.999984	1e-120	Homocysteine levels	1.4e-34	GCST90025975	1e-120	GCST90090974	Deficiency of other specified B group vitamins
E55	general	E55_11_12754660_15391585	2	rs117913124	0.0551184	<1E-309	Serum 25-Hydroxyvitamin D levels	<1E-309	GCST90000617	<1E-309	GCST010144	Vitamin D deficiency
E55	general	E55_4_70714281_72805473	1	rs3755967	0.0318674	<1E-309	Vitamin D levels	<1E-309	GCST005367	<1E-309	GCST90000618	Vitamin D deficiency
E55	general	E55_4_70714281_72805473	1	rs11723621	0.102468	<1E-309	Serum 25-Hydroxyvitamin D levels	<1E-309	GCST90000618	<1E-309	GCST90014016	Vitamin D deficiency
E55	general	E55_4_70714281_72805473	1	rs4588	0.308073	2e-263	Vitamin D levels	<1E-309	GCST90000618	<1E-309	GCST90162563	Vitamin D deficiency
E55	general	E55_11_12754660_15391585	1	rs201501563	0.0694669	9e-67	Serum 25-Hydroxyvitamin D levels	<1E-309	GCST010144	NA	NA	Vitamin D deficiency
E55	general	E55_11_12754660_15391585	3	rs117576073	0.380248	3e-64	Serum 25-Hydroxyvitamin D levels (conditioned on BMI)	<1E-309	GCST010144	2.69133e-64	GCST90000616	Vitamin D deficiency
E55	general	E55_11_12754660_15391585	1	rs10832310	0.0445324	4e-11	Serum 25-Hydroxyvitamin D levels	<1E-309	GCST010144	4e-11	GCST009671	Vitamin D deficiency
E55	general	E55_11_12754660_15391585	1	rs12794714	0.115764	9.99999999999999e-301	Serum 25-Hydroxyvitamin D levels	<1E-309	GCST010144	<1E-309	GCST90014016	Vitamin D deficiency
E55	general	E55_11_12754660_15391585	2	rs116970203	0.944882	9.99999999999999e-301	Serum 25-Hydroxyvitamin D levels	<1E-309	GCST90000617	<1E-309	GCST90000616	Vitamin D deficiency
E55	general	E55_4_70714281_72805473	1	rs1352846	0.3405	9.99999999999999e-301	Serum 25-Hydroxyvitamin D levels (conditioned on BMI)	<1E-309	GCST90000618	<1E-309	UKB_PPP_EUR_PYDC1_Q8WXC3_OID30202_v1	Vitamin D deficiency
E55	general	E55_4_70714281_72805473	1	rs5859287	0.177386	NA	NA	<1E-309	GCST90000614	<1E-309	GCST90019526	Vitamin D deficiency
E55	general	E55_11_12754660_15391585	1	rs10500804	0.217376	NA	NA	<1E-309	GCST010144	2.66452e-303	GCST90000618	Vitamin D deficiency
E55	general	E55_11_12754660_15391585	1	rs10766196	0.320971	NA	NA	<1E-309	GCST010144	1.0031e-285	GCST010144	Vitamin D deficiency
E55	general	E55_11_12754660_15391585	1	rs10832311	0.0534051	NA	NA	<1E-309	GCST010144	9.918e-09	GCST90435257	Vitamin D deficiency
E55	general	E55_11_12754660_15391585	3	rs375122742	0.619592	NA	NA	5.46146e-59	GCST90000615	9.74e-07	gtex_leafcutter_skin_sun_exposed_11_14885917_14890953_clu_35900_-	Vitamin D deficiency
E55	general	E55_11_12754660_15391585	1	rs731042	0.0831388	NA	NA	<1E-309	GCST010144	NA	NA	Vitamin D deficiency
E55	general	E55_11_12754660_15391585	1	rs67925494	0.0534051	NA	NA	2.962e-05	GCST010775	NA	NA	Vitamin D deficiency
E55	general	E55_11_12754660_15391585	4	rs747334059	0.0480769	NA	NA	0.00128	SAIGE_1011	NA	NA	Vitamin D deficiency
E55	general	E55_11_12754660_15391585	4	rs552090171	0.0603605	NA	NA	0.00319	SAIGE_530_14	NA	NA	Vitamin D deficiency
E55	general	E55_11_12754660_15391585	4	rs1367634907	0.0872662	NA	NA	NA	NA	NA	NA	Vitamin D deficiency
E55	general	E55_11_12754660_15391585	4	rs1222937109	0.0536692	NA	NA	NA	NA	NA	NA	Vitamin D deficiency
E55	general	E55_11_12754660_15391585	4	rs1272629261	0.0584758	NA	NA	NA	NA	NA	NA	Vitamin D deficiency
E55	general	E55_11_12754660_15391585	4	rs1338855590	0.0784887	NA	NA	NA	NA	NA	NA	Vitamin D deficiency
E55	general	E55_11_12754660_15391585	4	rs765138626	0.0433542	NA	NA	NA	NA	NA	NA	Vitamin D deficiency
E55	general	E55_11_12754660_15391585	4	rs1311682695	0.0604018	NA	NA	NA	NA	NA	NA	Vitamin D deficiency
E55	general	E55_11_12754660_15391585	4	rs1373100115	0.0604018	NA	NA	NA	NA	NA	NA	Vitamin D deficiency
E55	general	E55_11_12754660_15391585	4	rs570250013	0.142386	NA	NA	NA	NA	NA	NA	Vitamin D deficiency
E55	general	E55_11_12754660_15391585	4	rs1332004617	0.0864251	NA	NA	NA	NA	NA	NA	Vitamin D deficiency
E55	general	E55_11_12754660_15391585	4	rs973364358	0.0114881	NA	NA	NA	NA	NA	NA	Vitamin D deficiency
E55	general	E55_11_12754660_15391585	4	rs770351706	0.0212156	NA	NA	NA	NA	NA	NA	Vitamin D deficiency
E55	general	E55_11_12754660_15391585	4	rs1015429643	0.0273689	NA	NA	NA	NA	NA	NA	Vitamin D deficiency
E55	general	E55_11_12754660_15391585	4	rs782242126	0.0283973	NA	NA	NA	NA	NA	NA	Vitamin D deficiency
E55	general	E55_11_12754660_15391585	4	rs1327228488	0.0287213	NA	NA	NA	NA	NA	NA	Vitamin D deficiency
E55	general	E55_11_12754660_15391585	4	rs754446414	0.0591186	NA	NA	NA	NA	NA	NA	Vitamin D deficiency
E55.9	general	E55.9_11_13916402_14916402	2	rs117913124	0.140388	<1E-309	Serum 25-Hydroxyvitamin D levels	<1E-309	GCST90000617	<1E-309	GCST010144	Vitamin D deficiency, unspecified
E55.9	general	E55.9_4_71249645_72805473	1	rs3755967	0.144463	<1E-309	Vitamin D levels	<1E-309	GCST005367	<1E-309	GCST90000618	Vitamin D deficiency, unspecified
E55.9	general	E55.9_4_71249645_72805473	1	rs11723621	0.304294	<1E-309	Serum 25-Hydroxyvitamin D levels	<1E-309	GCST90000618	<1E-309	GCST90014016	Vitamin D deficiency, unspecified
E55.9	general	E55.9_4_71249645_72805473	1	rs4588	0.121021	2e-263	Vitamin D levels	<1E-309	GCST90000618	<1E-309	GCST90162563	Vitamin D deficiency, unspecified
E55.9	general	E55.9_4_71249645_72805473	1	rs2282679	0.0730023	1e-200	Vitamin D insufficiency	<1E-309	GCST005367	<1E-309	GCST90309906	Vitamin D deficiency, unspecified
E55.9	general	E55.9_11_13916402_14916402	1	rs55665837	0.0148463	8e-31	Vitamin D levels	<1E-309	GCST010144	1.40552e-195	GCST010144	Vitamin D deficiency, unspecified
E55.9	general	E55.9_11_13916402_14916402	1	rs11023212	0.0142589	7e-11	Hip circumference adjusted for BMI	<1E-309	GCST010144	1.11178e-16	GCST90475348	Vitamin D deficiency, unspecified
E55.9	general	E55.9_11_13916402_14916402	1	rs7121171	0.017259	1e-08	Body mass index	<1E-309	GCST010144	1e-08	GCST90255621	Vitamin D deficiency, unspecified
E55.9	general	E55.9_11_13916402_14916402	1	rs12287212	0.013834	2e-08	Vitamin D levels	<1E-309	GCST010144	NA	NA	Vitamin D deficiency, unspecified
E55.9	general	E55.9_11_13916402_14916402	1	rs10832254	0.0170911	9.99988867182683e-321	Serum 25-Hydroxyvitamin D levels (summer)	<1E-309	GCST010144	<1E-309	GCST90000619	Vitamin D deficiency, unspecified
E55.9	general	E55.9_11_13916402_14916402	2	rs116970203	0.861028	9.99999999999999e-301	Serum 25-Hydroxyvitamin D levels	<1E-309	GCST90000617	<1E-309	GCST90000616	Vitamin D deficiency, unspecified
E55.9	general	E55.9_4_71249645_72805473	1	rs1352846	0.107793	9.99999999999999e-301	Serum 25-Hydroxyvitamin D levels (conditioned on BMI)	<1E-309	GCST90000618	<1E-309	UKB_PPP_EUR_PYDC1_Q8WXC3_OID30202_v1	Vitamin D deficiency, unspecified
E55.9	general	E55.9_4_71249645_72805473	1	rs5859287	0.126072	NA	NA	<1E-309	GCST90000614	<1E-309	GCST90019526	Vitamin D deficiency, unspecified
E55.9	general	E55.9_11_13916402_14916402	1	rs10832277	0.0148463	NA	NA	<1E-309	GCST010144	2.02082e-298	GCST90000615	Vitamin D deficiency, unspecified
E55.9	general	E55.9_11_13916402_14916402	1	rs10832276	0.0161069	NA	NA	<1E-309	GCST010144	3.95867e-204	GCST90000618	Vitamin D deficiency, unspecified
E55.9	general	E55.9_11_13916402_14916402	1	rs4536175	0.0139456	NA	NA	<1E-309	GCST010144	5.93844e-181	GCST90000617	Vitamin D deficiency, unspecified
E55.9	general	E55.9_4_71249645_72805473	1	rs2282680	0.0751062	NA	NA	<1E-309	GCST90000618	2.07755e-153	GCST90475700	Vitamin D deficiency, unspecified
E55.9	general	E55.9_11_13916402_14916402	1	rs35635097	0.0156022	NA	NA	3.39686e-08	NEALE2_49_raw	3.34e-99	GCST90475705	Vitamin D deficiency, unspecified
E55.9	general	E55.9_11_13916402_14916402	1	rs1011538	0.0148759	NA	NA	<1E-309	GCST010144	2.7535e-18	GCST90239652	Vitamin D deficiency, unspecified
E55.9	general	E55.9_11_13916402_14916402	1	rs11023216	0.0199403	NA	NA	<1E-309	GCST010144	1.05772e-06	GCST90435254	Vitamin D deficiency, unspecified
E55.9	general	E55.9_11_13916402_14916402	1	rs11023214	0.0170631	NA	NA	<1E-309	GCST010144	NA	NA	Vitamin D deficiency, unspecified
E55.9	general	E55.9_11_13916402_14916402	1	rs11023215	0.017241	NA	NA	<1E-309	GCST010144	NA	NA	Vitamin D deficiency, unspecified
E55.9	general	E55.9_11_13916402_14916402	1	rs12804549	0.0172179	NA	NA	<1E-309	GCST010144	NA	NA	Vitamin D deficiency, unspecified
E55.9	general	E55.9_11_13916402_14916402	1	rs12803897	0.0381526	NA	NA	<1E-309	GCST010144	NA	NA	Vitamin D deficiency, unspecified
E55.9	general	E55.9_11_13916402_14916402	1	rs4412729	0.0172544	NA	NA	<1E-309	GCST010144	NA	NA	Vitamin D deficiency, unspecified
E55.9	general	E55.9_11_13916402_14916402	1	rs10047429	0.0172544	NA	NA	<1E-309	GCST010144	NA	NA	Vitamin D deficiency, unspecified
E55.9	general	E55.9_11_13916402_14916402	1	rs10047457	0.0172666	NA	NA	<1E-309	GCST010144	NA	NA	Vitamin D deficiency, unspecified
E55.9	general	E55.9_11_13916402_14916402	1	rs4347353	0.01729	NA	NA	<1E-309	GCST010144	NA	NA	Vitamin D deficiency, unspecified
E55.9	general	E55.9_11_13916402_14916402	1	rs3923294	0.0173026	NA	NA	<1E-309	GCST010144	NA	NA	Vitamin D deficiency, unspecified
E55.9	general	E55.9_11_13916402_14916402	1	rs12283797	0.0172556	NA	NA	<1E-309	GCST010144	NA	NA	Vitamin D deficiency, unspecified
E55.9	general	E55.9_11_13916402_14916402	1	rs10832256	0.0172927	NA	NA	<1E-309	GCST010144	NA	NA	Vitamin D deficiency, unspecified
E55.9	general	E55.9_11_13916402_14916402	1	rs10832257	0.0172923	NA	NA	<1E-309	GCST010144	NA	NA	Vitamin D deficiency, unspecified
E55.9	general	E55.9_11_13916402_14916402	1	rs12795972	0.0173045	NA	NA	<1E-309	GCST010144	NA	NA	Vitamin D deficiency, unspecified
E55.9	general	E55.9_11_13916402_14916402	1	rs12287715	0.0172938	NA	NA	<1E-309	GCST010144	NA	NA	Vitamin D deficiency, unspecified
E55.9	general	E55.9_11_13916402_14916402	1	rs7124371	0.0181322	NA	NA	<1E-309	GCST010144	NA	NA	Vitamin D deficiency, unspecified
E55.9	general	E55.9_11_13916402_14916402	1	rs12295723	0.0138161	NA	NA	<1E-309	GCST010144	NA	NA	Vitamin D deficiency, unspecified
E55.9	general	E55.9_11_13916402_14916402	1	rs12288873	0.0138253	NA	NA	<1E-309	GCST010144	NA	NA	Vitamin D deficiency, unspecified
E55.9	general	E55.9_11_13916402_14916402	1	rs12295888	0.0138253	NA	NA	<1E-309	GCST010144	NA	NA	Vitamin D deficiency, unspecified
E55.9	general	E55.9_11_13916402_14916402	1	rs34382046	0.0138271	NA	NA	<1E-309	GCST010144	NA	NA	Vitamin D deficiency, unspecified
E55.9	general	E55.9_11_13916402_14916402	1	rs7945167	0.0137989	NA	NA	<1E-309	GCST010144	NA	NA	Vitamin D deficiency, unspecified
E55.9	general	E55.9_11_13916402_14916402	1	rs7930750	0.0138095	NA	NA	<1E-309	GCST010144	NA	NA	Vitamin D deficiency, unspecified
E55.9	general	E55.9_11_13916402_14916402	1	rs35104840	0.0138124	NA	NA	<1E-309	GCST010144	NA	NA	Vitamin D deficiency, unspecified
E55.9	general	E55.9_11_13916402_14916402	1	rs10832260	0.0139456	NA	NA	<1E-309	GCST010144	NA	NA	Vitamin D deficiency, unspecified
E55.9	general	E55.9_11_13916402_14916402	1	rs10832261	0.0139456	NA	NA	<1E-309	GCST010144	NA	NA	Vitamin D deficiency, unspecified
E55.9	general	E55.9_11_13916402_14916402	1	rs10832262	0.0139456	NA	NA	<1E-309	GCST010144	NA	NA	Vitamin D deficiency, unspecified
E55.9	general	E55.9_11_13916402_14916402	1	rs10832263	0.013936	NA	NA	<1E-309	GCST010144	NA	NA	Vitamin D deficiency, unspecified
E55.9	general	E55.9_11_13916402_14916402	1	rs11023222	0.0139168	NA	NA	<1E-309	GCST010144	NA	NA	Vitamin D deficiency, unspecified
E55.9	general	E55.9_11_13916402_14916402	1	rs60622588	0.0138976	NA	NA	<1E-309	GCST010144	NA	NA	Vitamin D deficiency, unspecified
E55.9	general	E55.9_11_13916402_14916402	1	rs11023223	0.0138881	NA	NA	<1E-309	GCST010144	NA	NA	Vitamin D deficiency, unspecified
E55.9	general	E55.9_11_13916402_14916402	1	rs11023224	0.0138497	NA	NA	<1E-309	GCST010144	NA	NA	Vitamin D deficiency, unspecified
E55.9	general	E55.9_11_13916402_14916402	1	rs11023225	0.0140694	NA	NA	<1E-309	GCST010144	NA	NA	Vitamin D deficiency, unspecified
E55.9	general	E55.9_11_13916402_14916402	1	rs11023226	0.0140856	NA	NA	<1E-309	GCST010144	NA	NA	Vitamin D deficiency, unspecified
E55.9	general	E55.9_11_13916402_14916402	1	rs11023227	0.0141355	NA	NA	<1E-309	GCST010144	NA	NA	Vitamin D deficiency, unspecified
E55.9	general	E55.9_11_13916402_14916402	1	rs10832264	0.0140784	NA	NA	<1E-309	GCST010144	NA	NA	Vitamin D deficiency, unspecified
E55.9	general	E55.9_11_13916402_14916402	1	rs10832265	0.0140291	NA	NA	<1E-309	GCST010144	NA	NA	Vitamin D deficiency, unspecified
E55.9	general	E55.9_11_13916402_14916402	1	rs11023229	0.0141348	NA	NA	<1E-309	GCST010144	NA	NA	Vitamin D deficiency, unspecified
E55.9	general	E55.9_11_13916402_14916402	1	rs7128011	0.0140654	NA	NA	<1E-309	GCST010144	NA	NA	Vitamin D deficiency, unspecified
E55.9	general	E55.9_11_13916402_14916402	1	rs12276938	0.0141783	NA	NA	<1E-309	GCST010144	NA	NA	Vitamin D deficiency, unspecified
E55.9	general	E55.9_11_13916402_14916402	1	rs10832266	0.0140903	NA	NA	<1E-309	GCST010144	NA	NA	Vitamin D deficiency, unspecified
E55.9	general	E55.9_11_13916402_14916402	1	rs10832267	0.014142	NA	NA	<1E-309	GCST010144	NA	NA	Vitamin D deficiency, unspecified
E55.9	general	E55.9_11_13916402_14916402	1	rs10832271	0.0136346	NA	NA	<1E-309	GCST010144	NA	NA	Vitamin D deficiency, unspecified
E55.9	general	E55.9_11_13916402_14916402	1	rs12792120	0.0147823	NA	NA	<1E-309	GCST010144	NA	NA	Vitamin D deficiency, unspecified
E55.9	general	E55.9_11_13916402_14916402	1	rs12576926	0.0147762	NA	NA	<1E-309	GCST010144	NA	NA	Vitamin D deficiency, unspecified
E55.9	general	E55.9_11_13916402_14916402	1	rs10766182	0.0147157	NA	NA	<1E-309	GCST010144	NA	NA	Vitamin D deficiency, unspecified
E55.9	general	E55.9_11_13916402_14916402	1	rs11023237	0.0148564	NA	NA	<1E-309	GCST010144	NA	NA	Vitamin D deficiency, unspecified
E55.9	general	E55.9_11_13916402_14916402	1	rs10466412	0.0148667	NA	NA	<1E-309	GCST010144	NA	NA	Vitamin D deficiency, unspecified
E55.9	general	E55.9_11_13916402_14916402	1	rs12364959	0.0148874	NA	NA	<1E-309	GCST010144	NA	NA	Vitamin D deficiency, unspecified
E55.9	general	E55.9_11_13916402_14916402	1	rs2305306	0.0165504	NA	NA	<1E-309	GCST010144	NA	NA	Vitamin D deficiency, unspecified
E55.9	general	E55.9_11_13916402_14916402	1	rs11023246	0.0117528	NA	NA	<1E-309	GCST010144	NA	NA	Vitamin D deficiency, unspecified
E55.9	general	E55.9_11_13916402_14916402	1	rs2305305	0.0148759	NA	NA	<1E-309	GCST010144	NA	NA	Vitamin D deficiency, unspecified
E55.9	general	E55.9_11_13916402_14916402	1	rs34564115	0.0169791	NA	NA	<1E-309	GCST010144	NA	NA	Vitamin D deficiency, unspecified
E55.9	general	E55.9_11_13916402_14916402	1	rs58093276	0.019294	NA	NA	2.88336e-294	GCST90000615	NA	NA	Vitamin D deficiency, unspecified
E55.9	general	E55.9_11_13916402_14916402	1	rs35696644	0.0176766	NA	NA	4.69118e-250	GCST90000615	NA	NA	Vitamin D deficiency, unspecified
E55.9	general	E55.9_11_13916402_14916402	1	rs35289797	0.0150387	NA	NA	2.74167e-249	GCST90000615	NA	NA	Vitamin D deficiency, unspecified
E55.9	general	E55.9_11_13916402_14916402	1	rs34453666	0.0147272	NA	NA	3.75904e-08	NEALE2_49_raw	NA	NA	Vitamin D deficiency, unspecified
E55.9	general	E55.9_11_13916402_14916402	1	rs60625526	0.0126218	NA	NA	4.59284e-08	NEALE2_49_raw	NA	NA	Vitamin D deficiency, unspecified
E55.9	general	E55.9_4_71249645_72805473	1	rs35871580	0.0385169	NA	NA	1.77e-06	FINNGEN_R6_K11_MAJOR_ANOMALI_JAW_SIZE	NA	NA	Vitamin D deficiency, unspecified
E61	general	E61_17_57344868_58858769	1	rs199598395	0.700267	1e-40	Iron deficiency anaemia	1.49e-40	FINNGEN_R6_D3_ANAEMIA_IRONDEF	1.982e-104	FINNGEN_R12_D3_ANAEMIA_IRONDEF_NAS	Deficiency of other nutrient elements
E61	general	E61_17_57344868_58858769	1	rs1012497751	0.152024	NA	NA	7.81e-38	FINNGEN_R6_D3_ANAEMIA_IRONDEF	2.879e-12	FINNGEN_R12_HEIGHT_IRN	Deficiency of other nutrient elements
E61	general	E61_17_59369487_61084111	1	rs186197094	0.0657305	NA	NA	1.47e-28	FINNGEN_R6_D3_ANAEMIA_IRONDEF	NA	NA	Deficiency of other nutrient elements
E61	general	E61_17_59369487_61084111	1	rs192569291	0.0485928	NA	NA	3.29e-25	FINNGEN_R6_D3_ANAEMIA_IRONDEF_NAS	NA	NA	Deficiency of other nutrient elements
E61	general	E61_17_57344868_58858769	1	rs1238937937	0.142395	NA	NA	NA	NA	NA	NA	Deficiency of other nutrient elements
E61	general	E61_17_59369487_61084111	1	rs539153729	0.841726	NA	NA	NA	NA	NA	NA	Deficiency of other nutrient elements
E61.1	general	E61.1_17_57344868_58858769	1	rs199598395	0.710369	1e-40	Iron deficiency anaemia	1.49e-40	FINNGEN_R6_D3_ANAEMIA_IRONDEF	1.982e-104	FINNGEN_R12_D3_ANAEMIA_IRONDEF_NAS	Iron deficiency
E61.1	general	E61.1_17_57344868_58858769	1	rs1012497751	0.144925	NA	NA	7.81e-38	FINNGEN_R6_D3_ANAEMIA_IRONDEF	2.879e-12	FINNGEN_R12_HEIGHT_IRN	Iron deficiency
E61.1	general	E61.1_17_59369487_61084111	1	rs180950460	0.0686068	NA	NA	1.76e-29	FINNGEN_R6_D3_ANAEMIA_IRONDEF	NA	NA	Iron deficiency
E61.1	general	E61.1_17_59369487_61084111	1	rs186197094	0.0960303	NA	NA	1.47e-28	FINNGEN_R6_D3_ANAEMIA_IRONDEF	NA	NA	Iron deficiency
E61.1	general	E61.1_17_59369487_61084111	1	rs192569291	0.106203	NA	NA	3.29e-25	FINNGEN_R6_D3_ANAEMIA_IRONDEF_NAS	NA	NA	Iron deficiency
E61.1	general	E61.1_17_57344868_58858769	1	rs1238937937	0.129578	NA	NA	NA	NA	NA	NA	Iron deficiency
E61.1	general	E61.1_17_59369487_61084111	1	rs539153729	0.728483	NA	NA	NA	NA	NA	NA	Iron deficiency
E66	general	E66_16_53267042_54267042	1	rs1421085	0.152779	<1E-309	Leg lean mass	<1E-309	GCST90025994	<1E-309	GCST90271771	Obesity
E66	general	E66_16_53267042_54267042	1	rs55872725	0.12351	<1E-309	Body mass index or osteoarthritis (pleiotropy)	6.17144e-219	NEALE2_21001_raw	<1E-309	GCST90271767	Obesity
E66	general	E66_16_53267042_54267042	1	rs9937053	0.0294691	<1E-309	Body mass index	1.24427e-199	NEALE2_21001_raw	<1E-309	GCST009004	Obesity
E66	general	E66_16_53267042_54267042	1	rs56094641	0.140435	5e-261	Body mass index	2.11484e-219	NEALE2_21001_raw	4.64663e-293	GCST90692672	Obesity
E66	general	E66_16_53267042_54267042	1	rs62048402	0.140435	6e-241	Weight (minimum, inv-normal transformed)	8.10739e-220	NEALE2_21001_raw	<1E-309	GCST90692671	Obesity
E66	general	E66_2_126431_1126431	1	rs6751993	0.00261517	1e-215	Body mass index	3.05853e-90	NEALE2_1687	1e-215	GCST90662912	Obesity
E66	general	E66_1_177412289_178412289	1	rs539515	0.134547	4e-215	Body mass index	3.41296e-127	NEALE2_1687	4e-215	GCST90662912	Obesity
E66	general	E66_2_126431_1126431	1	rs6548238	0.0033364	3e-214	Body mass index	2.1e-111	GCST90025994	3e-214	GCST90255621	Obesity
E66	general	E66_18_59683864_60683864	1	rs571312	0.0313762	2e-213	Body mass index	9.81048e-143	NEALE2_23101_raw	2e-213	GCST90255621	Obesity
E66	general	E66_2_126431_1126431	1	rs13028310	0.00396029	2e-212	Weight (maximum, inv-normal transformed)	5.73118e-87	NEALE2_1687	6.9e-96	GCST90480726	Obesity
E66	general	E66_2_126431_1126431	1	rs115910474	0.00339525	3e-207	Weight	1.45145e-87	NEALE2_1687	3e-207	GCST90662910	Obesity
E66	general	E66_2_126431_1126431	1	rs13021737	0.00396029	1e-169	Body mass index or knee osteoarthritis (pleiotropy)	2.31382e-88	NEALE2_1687	1e-169	GCST90271770	Obesity
E66	general	E66_18_59683864_60683864	1	rs2168711	0.102969	2e-168	Weight	1.71869e-144	NEALE2_23101_raw	2.702e-92	FINNGEN_R12_WEIGHT_IRN	Obesity
E66	general	E66_1_177412289_178412289	1	rs543874	0.0358238	5e-165	Weight	2.06226e-127	NEALE2_1687	5e-165	GCST90662910	Obesity
E66	general	E66_2_126431_1126431	1	rs6548237	0.01435	2e-158	Body mass index	4.97547e-86	NEALE2_1687	2e-158	GCST009003	Obesity
E66	general	E66_18_59683864_60683864	1	rs10871777	0.0118224	2e-152	Body mass index and bone mineral density (pleiotropy)	6.73434e-144	NEALE2_23101_raw	2e-152	GCST90090978	Obesity
E66	general	E66_18_59683864_60683864	1	rs476828	0.0122287	1e-148	Basal metabolic rate	2.12017e-142	NEALE2_23101_raw	1e-148	GCST009129	Obesity
E66	general	E66_12_49368026_50368026	1	rs7132908	0.0888929	7e-135	Weight (mean, inv-normal transformed)	9.0049e-86	NEALE2_1687	2.66788e-90	GCST90475159	Obesity
E66	general	E66_2_126431_1126431	2	rs62106258	0.643646	4e-134	Body size at age 10	3.4e-99	GCST90025994	7.15125e-125	GCST90691795	Obesity
E66	general	E66_18_59683864_60683864	1	rs538656	0.053568	1e-123	Body mass index	1.10093e-142	NEALE2_23101_raw	1e-123	GCST90301650	Obesity
E66	general	E66_2_126431_1126431	1	rs12992672	0.00396029	4e-121	Body size at age 10	2.57966e-88	NEALE2_1687	3.69281e-115	GCST90475159	Obesity
E66	general	E66_4_44663633_45663633	1	rs13130484	0.146516	5e-117	Body mass index	3.80765e-41	NEALE2_1687	5e-117	GCST90662912	Obesity
E66	general	E66_4_44663633_45663633	1	rs10938397	0.0406963	2e-114	Body mass index	3.1e-52	GCST90025994	8.68604e-117	GCST90475159	Obesity
E66	general	E66_16_53267042_54267042	1	rs9923544	0.00879649	1e-113	Waist-hip ratio	2.18257e-200	NEALE2_21001_raw	1e-113	GCST008996	Obesity
E66	general	E66_6_50368566_51368566	1	rs2076308	0.0307481	2e-112	Body mass index	2.1e-52	GCST90025994	2e-112	GCST90662912	Obesity
E66	general	E66_16_53267042_54267042	1	rs9940128	0.0167575	6e-112	Waist-hip ratio	<1E-309	GCST90025994	6e-112	GCST008998	Obesity
E66	general	E66_16_53267042_54267042	1	rs11075985	0.00879649	7e-112	Waist-hip ratio	1.87323e-200	NEALE2_21001_raw	7e-112	GCST008997	Obesity
E66	general	E66_2_126431_1126431	1	rs6744646	0.00547113	4e-111	Body mass index	8.31012e-87	NEALE2_1687	4e-111	GCST007039	Obesity
E66	general	E66_6_50368566_51368566	1	rs987237	0.0156822	3e-109	Body mass index	1.1e-52	GCST90025994	3e-109	GCST90255621	Obesity
E66	general	E66_18_59683864_60683864	1	rs58084604	0.0557468	3e-104	Adult body size	1.03428e-144	NEALE2_23101_raw	1.549e-126	GCST90429580	Obesity
E66	general	E66_1_71847573_72847573	1	rs2568952	0.0473941	4e-99	Body mass index (BMI, maximum, inv-normal transformed)	<1E-309	GCST010144	2.7214e-67	GCST90475159	Obesity
E66	general	E66_2_126431_1126431	1	rs6743060	0.00396029	1e-94	Body mass index or osteoarthritis (pleiotropy)	2.39206e-87	NEALE2_1687	1e-94	GCST90271769	Obesity
E66	general	E66_2_126431_1126431	1	rs6755502	0.00396029	9e-93	Metabolic syndrome	1.64679e-88	NEALE2_1687	2e-30	GCST004066	Obesity
E66	general	E66_12_49368026_50368026	1	rs7138803	0.0567584	4e-90	Body mass index	3.95372e-75	NEALE2_1687	4e-90	GCST90255621	Obesity
E66	general	E66_18_59683864_60683864	1	rs663129	0.0222532	7e-90	Body size at age 10	1.01105e-142	NEALE2_23101_raw	9.68542e-100	GCST90691779	Obesity
E66	general	E66_2_126431_1126431	1	rs374892365	0.00703704	3e-89	Adult body size	1.14845e-88	NEALE2_1687	3e-89	GCST010988	Obesity
E66	general	E66_1_71847573_72847573	1	rs2568958	0.0585441	3e-88	Body mass index	<1E-309	GCST010144	3e-88	GCST90255621	Obesity
E66	general	E66_6_50368566_51368566	1	rs62405422	0.0228143	9e-88	Weight (maximum, inv-normal transformed)	1.6523e-39	NEALE2_21001_raw	9.46429e-51	GCST90475159	Obesity
E66	general	E66_2_126431_1126431	1	rs1320331	0.0194891	1e-87	Childhood body mass index	8.47897e-88	NEALE2_1687	NA	NA	Obesity
E66	general	E66_4_44663633_45663633	1	rs10938398	0.152697	2e-87	Weight	2.59999e-41	NEALE2_1687	2e-87	GCST90662910	Obesity
E66	general	E66_2_126431_1126431	1	rs13022164	0.00396029	2e-87	Weight	8.19113e-87	NEALE2_1687	4e-10	GCST010138	Obesity
E66	general	E66_18_59683864_60683864	1	rs66922415	0.103196	8e-84	Impedance of arm right (UKB data field 23109)	8.93776e-145	NEALE2_23101_raw	2.042e-138	GCST90429575	Obesity
E66	general	E66_6_50368566_51368566	1	rs2206277	0.0256928	2e-83	Body mass index	1.5e-52	GCST90025994	2e-83	GCST009004	Obesity
E66	general	E66_6_50368566_51368566	1	rs2207139	0.0248288	9e-83	Body mass index (MTAG)	1.07226e-39	NEALE2_21001_raw	8.882e-83	GCST90179150	Obesity
E66	general	E66_6_50368566_51368566	1	rs943005	0.0215186	1e-81	Body mass index	5.21125e-40	NEALE2_21001_raw	1e-81	GCST009003	Obesity
E66	general	E66_18_59683864_60683864	2	rs2229616	0.0218814	2e-78	Body mass index	7.1e-56	GCST90025994	3e-23	GCST008998	Obesity
E66	general	E66_2_126431_1126431	1	rs2867125	0.0233547	5e-75	Body mass index x sex x age interaction (4df test)	4.5e-111	GCST90025994	5e-75	GCST005950	Obesity
E66	general	E66_2_126431_1126431	1	rs6725549	0.00396029	1e-74	Body mass index	6.89677e-88	NEALE2_1687	1e-74	GCST005951	Obesity
E66	general	E66_13_53033217_54033217	1	rs4477562	0.166509	9e-65	Body mass index	2.42753e-21	NEALE2_1687	9e-65	GCST90662912	Obesity
E66	general	E66_9_126146234_127146234	1	rs1336980	0.0313159	4e-64	Primary open angle glaucoma (multi-trait analysis)	5.03664e-40	GCST009722	4e-64	GCST90310211	Obesity
E66	general	E66_1_177412289_178412289	1	rs545608	0.0315794	2e-63	Body mass index	1.91347e-126	NEALE2_1687	1.667e-68	GCST90624699	Obesity
E66	general	E66_2_126431_1126431	1	rs35802221	0.00396029	2e-63	Body mass index	3.02601e-88	NEALE2_1687	2e-63	GCST90662887	Obesity
E66	general	E66_13_53033217_54033217	1	rs12429545	0.0922216	8e-63	Weight (maximum, inv-normal transformed)	1.09933e-21	NEALE2_1687	4e-45	GCST90255621	Obesity
E66	general	E66_9_126146234_127146234	1	rs2275241	0.0392424	4e-57	Primary open angle glaucoma (MTAG)	3.23851e-40	GCST009722	4e-57	GCST90310210	Obesity
E66	general	E66_18_59683864_60683864	2	rs34974495	0.0361487	5e-56	Body mass index	9.23565e-44	NEALE2_21001_raw	1.12555e-47	GCST90692802	Obesity
E66	general	E66_2_126431_1126431	1	rs13412194	0.00155253	1e-55	Waist circumference	3.55719e-88	NEALE2_1687	1e-55	GCST009122	Obesity
E66	general	E66_1_71847573_72847573	1	rs1460943	0.0591216	2e-55	Body mass index (MTAG)	<1E-309	GCST010144	1.62e-55	GCST90179150	Obesity
E66	general	E66_2_126431_1126431	1	rs6711254	0.0203823	3e-55	Smoking initiation	2.04437e-87	NEALE2_1687	3e-55	GCST90243985	Obesity
E66	general	E66_2_126431_1126431	1	rs6731872	0.0203823	4e-55	Smoking initiation	2.21155e-87	NEALE2_1687	2e-52	GCST90243968	Obesity
E66	general	E66_18_59683864_60683864	2	rs112970922	0.0170212	4e-54	Body mass index	6.37852e-44	NEALE2_21001_raw	1.17648e-38	GCST90691801	Obesity
E66	general	E66_1_71847573_72847573	1	rs3101336	0.0585764	5e-54	Body mass index	<1E-309	GCST010144	5e-54	GCST009004	Obesity
E66	general	E66_1_109071882_110071882	1	rs7550711	0.0575288	2e-53	Body mass index	1.19629e-20	NEALE2_1687	2e-53	GCST90255621	Obesity
E66	general	E66_2_126431_1126431	1	rs6711012	0.0203823	2e-53	Smoking initiation	2.25659e-87	NEALE2_1687	3e-40	GCST001953	Obesity
E66	general	E66_4_44663633_45663633	1	rs12507026	0.097571	3e-52	Body mass index	2.91363e-41	NEALE2_1687	3e-52	GCST007039	Obesity
E66	general	E66_6_50368566_51368566	1	rs3798519	0.0287725	3e-52	Body mass index	8.61678e-40	NEALE2_21001_raw	3.261e-52	GCST90018947	Obesity
E66	general	E66_2_126431_1126431	1	rs939583	0.0204314	1e-50	Smoking initiation	2.38404e-87	NEALE2_1687	1.379e-28	GCST90309838	Obesity
E66	general	E66_2_126431_1126431	1	rs2903492	0.021431	7e-49	Height	2.16607e-87	NEALE2_1687	6e-15	GCST001955	Obesity
E66	general	E66_2_126431_1126431	1	rs7563362	0.00243706	5e-47	Smoking initiation	2.37466e-74	NEALE2_1687	3.77949e-49	GCST90429790	Obesity
E66	general	E66_18_59683864_60683864	2	rs79566431	0.0328627	3e-45	Trunk fat mass (UKB data field 23128)	1.12418e-43	NEALE2_21001_raw	6.83711e-38	GCST90013975	Obesity
E66	general	E66_18_59683864_60683864	2	rs79643838	0.0172359	5e-43	Arm fat percentage left (UKB data field 23123)	8.28649e-44	NEALE2_21001_raw	1.57301e-52	GCST90013974	Obesity
E66	general	E66_12_49368026_50368026	1	rs12367809	0.0801802	1e-42	Trunk fat mass (UKB data field 23128)	6.36076e-77	NEALE2_1687	1.08261e-40	GCST90692678	Obesity
E66	general	E66_2_126431_1126431	1	rs7564708	0.00168817	2e-42	Body mass index z-score	1.32773e-86	NEALE2_1687	1.618e-42	GCST90502757	Obesity
E66	general	E66_2_126431_1126431	1	rs13393304	0.0015362	6e-42	Predicted visceral adipose tissue	1.3e-110	GCST90025994	6e-42	GCST008744	Obesity
E66	general	E66_23_31336665_32336665	1	rs1379871	0.99522	2e-41	Whole body fat mass (UKB data field 23100)	2.36e-06	FINNGEN_R6_DIABETES_FG	2.31e-36	FINNGEN_R12_WEIGHT_IRN	Obesity
E66	general	E66_18_59683864_60683864	2	rs7227255	0.0169007	3e-41	Waist circumference (UKB data field 48)	4.40977e-43	NEALE2_21001_raw	1.42609e-35	GCST90302888	Obesity
E66	general	E66_18_59683864_60683864	2	rs76227980	0.0245685	1e-39	Basal metabolic rate (UKB data field 23105)	2.71498e-43	NEALE2_21001_raw	2.297e-24	GCST90475762	Obesity
E66	general	E66_1_109071882_110071882	1	rs17024393	0.112131	7e-39	Body mass index	6.69706e-18	NEALE2_23123_raw	2.996e-59	GCST90624699	Obesity
E66	general	E66_2_126431_1126431	2	rs62107261	0.30463	2e-38	Body fat distribution (arm fat ratio)	1.3286e-97	NEALE2_1687	1.28885e-73	GCST90475159	Obesity
E66	general	E66_9_126146234_127146234	1	rs62578126	0.0326461	5e-38	Glaucoma (primary open-angle)	1.62964e-39	GCST009722	5e-38	GCST90399470	Obesity
E66	general	E66_2_126431_1126431	1	rs5017302	0.004369	5e-38	Menarche (age at onset)	3.50546e-86	NEALE2_1687	1.82526e-07	GCST90044346	Obesity
E66	general	E66_1_71847573_72847573	1	rs11209943	0.0418238	9e-38	Body size at age 10	<1E-309	GCST010144	3e-21	GCST007078	Obesity
E66	general	E66_7_76606024_77606024	2	rs2245368	0.0220895	1e-37	Body mass index	7.8e-22	GCST90025994	2.096e-83	gtex_tx_skin_sun_exposed_enst00000579700	Obesity
E66	general	E66_6_50368566_51368566	1	rs4715207	0.0230455	4e-37	Body mass index	2.28585e-39	NEALE2_21001_raw	3e-29	GCST90428121	Obesity
E66	general	E66_6_50368566_51368566	1	rs72891717	0.0241774	1e-36	Hip circumference	3.19169e-40	NEALE2_21001_raw	9.31346e-53	GCST90692801	Obesity
E66	general	E66_6_50368566_51368566	1	rs1928185	0.0240645	1e-35	Body mass index	7.97459e-40	NEALE2_21001_raw	NA	NA	Obesity
E66	general	E66_1_71847573_72847573	1	rs2568960	0.0591216	2e-35	Insomnia	<1E-309	GCST010144	2e-35	GCST90131901	Obesity
E66	general	E66_2_126431_1126431	1	rs66906321	0.00346834	1e-34	Obesity (extreme)	5.96865e-84	NEALE2_1687	1e-34	GCST007241	Obesity
E66	general	E66_6_50368566_51368566	1	rs4715210	0.0220654	2e-34	Body mass index	2.7e-52	GCST90025994	6e-17	GCST004558	Obesity
E66	general	E66_1_109071882_110071882	1	rs41279738	0.0546178	7e-33	Weight (maximum, inv-normal transformed)	1.26051e-20	NEALE2_1687	6.90652e-32	GCST90691802	Obesity
E66	general	E66_18_59683864_60683864	2	rs79851087	0.0245685	2e-32	Whole body fat mass (UKB data field 23100)	9.78193e-44	NEALE2_21001_raw	9.057e-30	GCST90429572	Obesity
E66	general	E66_9_126146234_127146234	1	rs3829849	0.054269	7e-32	Intraocular pressure	2.14957e-39	GCST009722	1.389e-38	GCST90011770	Obesity
E66	general	E66_18_59683864_60683864	1	rs523288	0.103265	1e-28	Gout	1.51618e-142	NEALE2_23101_raw	2.728e-83	GCST90624699	Obesity
E66	general	E66_2_126431_1126431	1	rs62105306	0.00396029	3e-28	Body mass index (adult)	5.70877e-88	NEALE2_1687	3e-28	GCST004519	Obesity
E66	general	E66_2_58251301_59251301	1	rs60635548	0.0126068	2e-27	Weight	3.50668e-18	NEALE2_21001_raw	3.16195e-43	GCST90475159	Obesity
E66	general	E66_1_71847573_72847573	1	rs1432639	0.0591216	2e-27	Major depressive disorder (broad)	<1E-309	GCST010144	2e-27	GCST90328131	Obesity
E66	general	E66_18_59683864_60683864	1	rs17782313	0.107076	8e-27	Principal component-derived dietary pattern 1	3.52922e-144	NEALE2_23101_raw	1.312e-85	GCST90309834	Obesity
E66	general	E66_2_126431_1126431	1	rs6751994	0.00261517	7e-26	Gout	2.53643e-88	NEALE2_1687	7e-26	GCST90455677	Obesity
E66	general	E66_2_126431_1126431	1	rs939584	0.0139689	9e-26	Childhood body mass index	1.14353e-85	NEALE2_1687	1.994e-17	GCST90502911	Obesity
E66	general	E66_9_126146234_127146234	1	rs10987373	0.0454237	3e-25	Glaucoma	7.36019e-39	GCST009722	3.092e-25	GCST90018852	Obesity
E66	general	E66_13_53033217_54033217	1	rs9568867	0.212411	3e-25	Weight (minimum, inv-normal transformed)	1.13716e-21	NEALE2_1687	3.23e-25	GCST90480728	Obesity
E66	general	E66_1_71847573_72847573	1	rs11209948	0.0591216	2e-24	Childhood body mass index	<1E-309	GCST010144	2e-24	GCST90301649	Obesity
E66	general	E66_7_76606024_77606024	2	rs7792906	0.0213205	2e-23	Body mass index	4.2974e-20	NEALE2_21001_raw	1.707e-23	GCST90018947	Obesity
E66	general	E66_13_53033217_54033217	1	rs9568868	0.198308	2e-23	Type 2 diabetes	1.11108e-21	NEALE2_1687	2e-23	GCST90492734	Obesity
E66	general	E66_1_71847573_72847573	1	rs2815753	0.0591216	3e-23	Hip circumference (UKB data field 49)	<1E-309	GCST010144	4.314e-23	GCST90018949	Obesity
E66	general	E66_2_126431_1126431	1	rs4854344	0.0015362	9e-23	Body mass index (joint analysis main effects and physical activity interaction)	3.1276e-88	NEALE2_1687	2e-19	GCST004560	Obesity
E66	general	E66_1_71847573_72847573	1	rs2815752	0.0645314	2e-22	Body mass index	<1E-309	GCST010144	2e-22	GCST000830	Obesity
E66	general	E66_18_59683864_60683864	2	rs78769612	0.0245685	7e-22	Type 2 diabetes	2.19814e-43	NEALE2_21001_raw	2.83693e-12	GCST90270118	Obesity
E66	general	E66_9_126146234_127146234	2	rs10987417	0.0357907	8e-22	Height	3.81342e-09	NEALE2_1687	5e-20	GCST90662910	Obesity
E66	general	E66_18_59683864_60683864	1	rs12967135	0.102276	1e-21	Weight	1.2167e-144	NEALE2_23101_raw	1e-21	GCST008152	Obesity
E66	general	E66_2_58251301_59251301	1	rs7596101	0.0768422	1e-21	Body mass index (BMI, maximum, inv-normal transformed)	2.23254e-15	NEALE2_21001_raw	1.01e-21	GCST90479521	Obesity
E66	general	E66_18_59683864_60683864	1	rs12967878	0.0670085	2e-21	Medication use for T2D (number of purchases)	8.50065e-139	NEALE2_23101_raw	1.7346e-38	GCST90692803	Obesity
E66	general	E66_2_58251301_59251301	1	rs6724384	0.0042923	4e-21	Sleep apnea	1.84045e-17	NEALE2_21001_raw	4.336e-21	GCST90475824	Obesity
E66	general	E66_2_126431_1126431	1	rs73139123	0.00396029	6e-21	Heart failure	2.25738e-84	NEALE2_1687	5.611e-21	GCST90455657	Obesity
E66	general	E66_2_126431_1126431	1	rs7579427	0.00396029	8e-21	Type 2 diabetes	2.82357e-88	NEALE2_1687	8e-21	GCST90693212	Obesity
E66	general	E66_2_126431_1126431	1	rs6748821	0.00396029	8e-21	Obese vs. thin	1.98521e-87	NEALE2_1687	8e-21	GCST007240	Obesity
E66	general	E66_2_126431_1126431	1	rs7576635	0.0203823	9e-21	Body mass index	2.26895e-87	NEALE2_1687	3.03921e-38	GCST90278674	Obesity
E66	general	E66_7_76606024_77606024	2	rs6954694	0.0297321	1e-20	Body mass index	9.44999e-20	NEALE2_21001_raw	1e-20	GCST009001	Obesity
E66	general	E66_9_126146234_127146234	1	rs10448285	0.0329857	2e-20	Osteoarthritis (hip)	1.23583e-37	GCST009722	9.58709e-22	GCST90566802	Obesity
E66	general	E66_7_76606024_77606024	2	rs56076430	0.0200548	3e-20	Body mass index	4.39068e-20	NEALE2_21001_raw	1.326e-59	gtex_tx_adipose_visceral_enst00000584900	Obesity
E66	general	E66_18_59683864_60683864	1	rs34633411	0.0130009	2e-19	Hand grip strength	2.85e-144	NEALE2_23101_raw	2e-19	GCST005830	Obesity
E66	general	E66_1_177412289_178412289	1	rs574367	0.0506537	2e-19	Body mass index	2.40385e-123	NEALE2_1687	2e-19	GCST002461	Obesity
E66	general	E66_2_126431_1126431	1	rs7576624	0.0203823	3e-19	Cigarettes smoked per day (MTAG)	2.28047e-87	NEALE2_1687	2.573e-19	GCST90179151	Obesity
E66	general	E66_2_126431_1126431	1	rs10865549	0.00396029	3e-19	Body mass index	2.73502e-88	NEALE2_1687	3e-19	GCST009764	Obesity
E66	general	E66_16_53267042_54267042	1	rs9940278	0.0298808	1e-18	Osteoarthritis of the hip or knee	6.46971e-200	NEALE2_21001_raw	1e-18	GCST90034521	Obesity
E66	general	E66_2_58251301_59251301	1	rs1030035	0.00523425	1e-18	Body mass index	6.31258e-18	NEALE2_21001_raw	NA	NA	Obesity
E66	general	E66_2_126431_1126431	1	rs6752706	0.00275761	4e-18	Hand grip strength	6.01204e-85	NEALE2_1687	4e-18	GCST005829	Obesity
E66	general	E66_7_76606024_77606024	2	rs7787384	0.0233728	5e-18	Body mass index	8.30275e-21	NEALE2_21001_raw	4.21e-49	gtex_tx_esophagus_mucosa_enst00000579700	Obesity
E66	general	E66_1_71847573_72847573	1	rs2568961	0.0591216	1e-17	Major depressive disorder (MTAG)	<1E-309	GCST010144	1e-17	GCST012090	Obesity
E66	general	E66_2_126431_1126431	1	rs4854340	0.0203823	1e-17	Cigarettes smoked per day	2.1048e-87	NEALE2_1687	4e-16	GCST90131907	Obesity
E66	general	E66_2_126431_1126431	1	rs4854339	0.0203823	1e-17	Cigarettes smoked per day	2.10902e-87	NEALE2_1687	5.135e-11	GCST90475162	Obesity
E66	general	E66_2_126431_1126431	1	rs939581	0.0203823	1e-17	Cigarettes smoked per day	2.08993e-87	NEALE2_1687	1.89875e-10	GCST90476016	Obesity
E66	general	E66_2_126431_1126431	1	rs939582	0.0204318	1e-17	Cigarettes smoked per day	2.04113e-87	NEALE2_1687	NA	NA	Obesity
E66	general	E66_2_126431_1126431	1	rs2867124	0.0203823	1e-17	Cigarettes smoked per day	2.19979e-87	NEALE2_1687	NA	NA	Obesity
E66	general	E66_6_50368566_51368566	1	rs3798526	0.0236502	2e-17	Primary open angle glaucoma (multi-trait analysis)	2.30849e-39	NEALE2_21001_raw	2e-17	GCST90310211	Obesity
E66	general	E66_2_126431_1126431	1	rs6760543	0.0199449	2e-17	Cigarettes smoked per day	1.97844e-87	NEALE2_1687	NA	NA	Obesity
E66	general	E66_2_126431_1126431	1	rs11127483	0.0203823	2e-17	Cigarettes smoked per day	2.10541e-87	NEALE2_1687	NA	NA	Obesity
E66	general	E66_2_126431_1126431	1	rs11687052	0.0203823	2e-17	Cigarettes smoked per day	2.12898e-87	NEALE2_1687	NA	NA	Obesity
E66	general	E66_2_126431_1126431	1	rs12463617	0.00252282	3e-17	Body mass index	6.40197e-87	NEALE2_1687	3e-17	GCST002021	Obesity
E66	general	E66_18_59683864_60683864	2	rs76047025	0.0173574	4e-17	Body fat percentage (adjusted for testosterone and SHBG)	1.10354e-43	NEALE2_21001_raw	1.11887e-41	GCST90014020	Obesity
E66	general	E66_6_50368566_51368566	1	rs62407804	0.0225032	4e-17	Type 2 diabetes	9.38384e-39	NEALE2_21001_raw	NA	NA	Obesity
E66	general	E66_1_177412289_178412289	1	rs509325	0.0242858	7e-17	Smoking initiation	2.91547e-126	NEALE2_1687	2.408e-59	FINNGEN_R12_BMI_IRN	Obesity
E66	general	E66_9_126146234_127146234	2	rs13292976	0.0790802	1e-16	Body mass index	2.2e-10	GCST90025994	NA	NA	Obesity
E66	general	E66_2_126431_1126431	1	rs10865548	0.00417115	2e-16	Coffee consumption	1.69463e-88	NEALE2_1687	6.47131e-19	GCST90475155	Obesity
E66	general	E66_2_126431_1126431	1	rs5017304	0.00450468	5e-16	Hip circumference	1.97977e-88	NEALE2_1687	4.54777e-16	GCST90278633	Obesity
E66	general	E66_13_53033217_54033217	1	rs1927861	0.142456	6e-16	Whole body fat mass (UKB data field 23100)	3.75254e-21	NEALE2_1687	3.037e-27	FINNGEN_R12_WEIGHT_IRN	Obesity
E66	general	E66_2_126431_1126431	1	rs6746275	0.00261517	6e-16	Urate levels	2.66591e-88	NEALE2_1687	6e-16	GCST008972	Obesity
E66	general	E66_2_58251301_59251301	1	rs35881094	0.0117411	1e-15	Insomnia symptoms (never/rarely vs. usually)	3.90994e-18	NEALE2_21001_raw	1.19668e-23	GCST90692671	Obesity
E66	general	E66_9_126146234_127146234	2	rs867560	0.102611	1e-15	Body mass index	2.38684e-10	NEALE2_1687	1e-15	GCST009004	Obesity
E66	general	E66_1_177412289_178412289	1	rs527248	0.0506537	2e-15	C-reactive protein levels (MTAG)	2.18882e-123	NEALE2_1687	1.89004e-50	GCST006368	Obesity
E66	general	E66_2_126431_1126431	1	rs1320330	0.0194723	4e-15	Body mass index	1.15959e-87	NEALE2_1687	4e-15	GCST008158	Obesity
E66	general	E66_18_59683864_60683864	2	rs35748167	0.0239822	6e-15	Type 2 diabetes	1.03976e-43	NEALE2_21001_raw	4.621e-09	GCST90616264	Obesity
E66	general	E66_1_71847573_72847573	1	rs2815765	0.0608382	9e-15	Allergic rhinitis	<1E-309	GCST010144	9e-15	GCST006409	Obesity
E66	general	E66_7_76606024_77606024	2	rs62474172	0.0292067	1e-14	Atrial fibrillation	2.65e-12	FINNGEN_R6_E4_OBESITY	1.694e-17	gtex_tx_prostate_enst00000579700	Obesity
E66	general	E66_2_58251301_59251301	1	rs12468708	0.00697937	1e-14	Insomnia	3.60532e-17	NEALE2_21001_raw	1e-14	GCST90131901	Obesity
E66	general	E66_18_59683864_60683864	2	rs75105053	0.0212533	2e-14	Haematocrit percentage (UKB data field 30030)	4.28707e-43	NEALE2_21001_raw	2.89975e-33	GCST90309342	Obesity
E66	general	E66_2_126431_1126431	1	rs35913461	0.00174468	2e-14	Inflammatory markers and poor diet (confirmatory factor analysis Factor 30)	3.27923e-88	NEALE2_1687	5.49512e-09	GCST90668070	Obesity
E66	general	E66_6_50368566_51368566	1	rs6904450	0.0242494	3e-14	Urea levels (UKB data field 30670)	1.0868e-34	NEALE2_23104_raw	1.92112e-19	GCST90691569	Obesity
E66	general	E66_2_126431_1126431	1	rs6735049	0.00396029	3e-14	Weight	2.96115e-88	NEALE2_1687	3e-14	GCST008152	Obesity
E66	general	E66_6_50368566_51368566	1	rs72887147	0.0226202	4e-14	Body mass index	1.21764e-39	NEALE2_21001_raw	4e-14	GCST90255622	Obesity
E66	general	E66_2_126431_1126431	1	rs62105303	0.00396029	5e-14	systolic blood pressure (SBP, maximum, inv-normal transformed)	3.98191e-88	NEALE2_1687	4.66e-14	GCST90480705	Obesity
E66	general	E66_2_126431_1126431	1	rs4854343	0.0015362	5e-14	Type 2 diabetes	2.7035e-88	NEALE2_1687	6.38107e-09	GCST007431	Obesity
E66	general	E66_6_50368566_51368566	1	rs145101485	0.0220772	6e-14	Body mass index z-score	4.40921e-40	NEALE2_21001_raw	2.43868e-32	GCST90691801	Obesity
E66	general	E66_2_58251301_59251301	1	rs2708149	0.00454631	8e-14	Impedance of whole body (UKB data field 23106)	1.78943e-18	NEALE2_21001_raw	3.47048e-24	GCST90692697	Obesity
E66	general	E66_18_59683864_60683864	2	rs111496282	0.018957	1e-13	Cigarettes smoked per day (MTAG)	1.34117e-43	NEALE2_21001_raw	NA	NA	Obesity
E66	general	E66_7_76606024_77606024	2	rs4406337	0.0298021	3e-13	Atrial fibrillation	9.97004e-20	NEALE2_21001_raw	3.237e-26	GCST90475762	Obesity
E66	general	E66_2_58251301_59251301	1	rs2862874	0.0101715	3e-13	Hemoglobin A1c (HbA1c, mean, inv-norm transformed)	7.57058e-16	NEALE2_21001_raw	1.27695e-20	GCST90475094	Obesity
E66	general	E66_2_126431_1126431	1	rs5017300	0.00396029	3e-13	Type 2 diabetes	2.87561e-88	NEALE2_1687	3e-13	GCST90013693	Obesity
E66	general	E66_2_126431_1126431	1	rs13396935	0.00154027	4e-13	Smoking status (ever vs never smokers)	3.37936e-88	NEALE2_1687	4e-13	GCST007327	Obesity
E66	general	E66_9_126146234_127146234	2	rs7039740	0.0396378	4e-13	Weight	6.31035e-08	NEALE2_1687	4e-13	GCST90662885	Obesity
E66	general	E66_2_126431_1126431	1	rs6728726	0.0199221	6e-13	Smoking initiation	2.14803e-87	NEALE2_1687	7.03529e-14	GCST90691771	Obesity
E66	general	E66_2_126431_1126431	1	rs6734363	0.00396029	6e-13	High-density lipoprotein levels (MTAG)	1.64777e-88	NEALE2_1687	5.647e-13	GCST90179147	Obesity
E66	general	E66_18_59683864_60683864	1	rs17175518	0.0550185	9e-13	C-reactive protein levels (UKB data field 30710)	1.30813e-144	NEALE2_23101_raw	4.63482e-14	GCST90096896	Obesity
E66	general	E66_2_126431_1126431	2	rs62106252	0.0395308	1e-12	Chronic venous insufficiency [CVI] (PheCode 456)	9.68876e-83	NEALE2_1687	1.099e-13	GCST90475765	Obesity
E66	general	E66_9_126146234_127146234	2	rs3861879	0.101304	2e-12	Basal metabolic rate (UKB data field 23105)	1.18408e-10	NEALE2_1687	5.88e-11	GCST90018949	Obesity
E66	general	E66_2_126431_1126431	1	rs35628463	0.00175238	3e-12	Osteoarthritis	2.73948e-88	NEALE2_1687	2.14984e-13	GCST90132979	Obesity
E66	general	E66_9_126146234_127146234	2	rs1887970	0.0718677	3e-12	Whole body water mass (UKB data field 23102)	1.24568e-10	NEALE2_1687	NA	NA	Obesity
E66	general	E66_9_126146234_127146234	2	rs2149724	0.00480972	5e-12	Impedance of whole body (UKB data field 23106)	9.97543e-11	NEALE2_23108_raw	NA	NA	Obesity
E66	general	E66_2_126431_1126431	1	rs11127485	0.00396029	7e-12	Body mass index	1.1e-110	GCST90025994	1.295e-37	GCST90309849	Obesity
E66	general	E66_18_59683864_60683864	2	rs113265974	0.0179348	8e-12	Multi-trait sex score	1.45417e-43	NEALE2_21001_raw	NA	NA	Obesity
E66	general	E66_2_126431_1126431	1	rs7571970	0.00158702	9e-12	Caffeine consumption from coffee	7.30985e-88	NEALE2_1687	9e-12	GCST011125	Obesity
E66	general	E66_1_71847573_72847573	1	rs3101339	0.0326661	1e-11	Neuronal growth regulator 1 levels	<1E-309	GCST010144	1.753e-13	commonmind_ge_dlpfc_naive_ensg00000225087	Obesity
E66	general	E66_6_50368566_51368566	1	rs62405439	0.0225082	2e-11	Osteoarthritis	1.13787e-39	NEALE2_21001_raw	1.11333e-28	GCST90691787	Obesity
E66	general	E66_7_76606024_77606024	2	rs7792176	0.0115138	5e-11	Osteoarthritis of the hip or knee	7.28466e-16	NEALE2_21001_raw	4.973e-11	GCST90566799	Obesity
E66	general	E66_1_177412289_178412289	1	rs571567	0.0506537	5e-11	Menarche (age at onset)	2.38215e-123	NEALE2_1687	5e-11	GCST003993	Obesity
E66	general	E66_1_109071882_110071882	1	rs41280328	0.189425	7e-11	Body fat percentage (adjusted for testosterone and SHBG)	1.78588e-19	NEALE2_1687	1.69762e-15	GCST90429790	Obesity
E66	general	E66_2_126431_1126431	1	rs12995480	0.00396029	1e-10	C-reactive protein levels	8.74066e-87	NEALE2_1687	1e-10	GCST007614	Obesity
E66	general	E66_1_71847573_72847573	1	rs2568956	0.0592883	1e-10	Knee osteoarthritis	<1E-309	GCST010144	1.384e-10	GCST90566800	Obesity
E66	general	E66_1_109071882_110071882	1	rs114929124	0.126269	4e-10	Body mass index z-score	9.00045e-20	NEALE2_1687	2.407e-11	gtex_leafcutter_brain_nucleus_accumbens_1_109690366_109690454_clu_50541__	Obesity
E66	general	E66_12_49368026_50368026	1	rs3205718	0.540026	5e-10	Body mass index	2.44445e-80	NEALE2_1687	1.07424e-12	GCST90691753	Obesity
E66	general	E66_13_53033217_54033217	1	rs4883723	0.026867	5e-10	Hip circumference	3.67369e-17	NEALE2_1687	5e-10	GCST004066	Obesity
E66	general	E66_2_126431_1126431	1	rs74676797	0.00502861	6e-10	Osteoarthritis of the hip or knee	3.79554e-83	NEALE2_1687	2.07074e-18	GCST90133006	Obesity
E66	general	E66_2_126431_1126431	1	rs5017301	0.00396029	6e-10	Type 2 diabetes	2.87773e-88	NEALE2_1687	6e-10	GCST010553	Obesity
E66	general	E66_2_58251301_59251301	1	rs17049683	0.0194009	7e-10	Daytime nap	3.19588e-10	NEALE2_21001_raw	7.23034e-10	GCST011494	Obesity
E66	general	E66_2_126431_1126431	1	rs4854342	0.00396029	1e-09	Heart failure (MTAG)	1.84756e-88	NEALE2_1687	NA	NA	Obesity
E66	general	E66_18_59683864_60683864	2	rs74452128	0.0171007	1e-09	Type 2 diabetes	1.03951e-43	NEALE2_21001_raw	NA	NA	Obesity
E66	general	E66_2_58251301_59251301	1	rs4541244	0.0117106	2e-09	Medication use (HMG CoA reductase inhibitors)	3.50542e-18	NEALE2_21001_raw	4.966e-27	GCST90475762	Obesity
E66	general	E66_18_59683864_60683864	2	rs78274649	0.0169417	2e-09	Triglyceride to HDL cholesterol ratio	1.20101e-43	NEALE2_21001_raw	NA	NA	Obesity
E66	general	E66_9_126146234_127146234	1	rs10819190	0.684307	3e-09	Body mass index (MTAG)	2.13799e-23	GCST009722	4.834e-11	GCST90475759	Obesity
E66	general	E66_7_76606024_77606024	2	rs4727295	0.0230375	6e-09	Osteoarthritis (with total knee replacement)	3.1895e-20	NEALE2_21001_raw	1.139e-63	gtex_tx_nerve_tibial_enst00000579700	Obesity
E66	general	E66_7_76606024_77606024	2	rs2430307	0.0235792	7e-09	Body mass index	7.14274e-18	NEALE2_21001_raw	1.312e-29	gtex_tx_breast_enst00000579700	Obesity
E66	general	E66_7_76606024_77606024	1	rs146011609	0.0201947	9e-09	Osteoarthritis (hip)	2e-09	FINNGEN_R6_M13_ARTHROSIS	9.873e-18	gtex_ge_esophagus_muscularis_ensg00000205482	Obesity
E66	general	E66_2_58251301_59251301	1	rs10193538	0.0769841	9e-09	Type 2 diabetes	3.28589e-16	NEALE2_21001_raw	4.61496e-14	GCST90691797	Obesity
E66	general	E66_2_58251301_59251301	1	rs727857	0.0655147	9e-09	Serum 25-Hydroxyvitamin D levels	6.2347e-16	NEALE2_21001_raw	1.04597e-11	GCST90000614	Obesity
E66	general	E66_1_109071882_110071882	1	rs144376234	0.238596	1e-08	Childhood body mass index	1.25339e-19	NEALE2_1687	6.72625e-18	GCST90692697	Obesity
E66	general	E66_2_126431_1126431	1	rs5017305	0.00450468	1e-08	Fasting insulin	2.14117e-88	NEALE2_1687	NA	NA	Obesity
E66	general	E66_6_50368566_51368566	1	rs734597	0.0400094	2e-08	Morningness	1e-51	GCST90025994	2.618e-30	GCST90624702	Obesity
E66	general	E66_2_126431_1126431	1	rs13388043	0.0015362	2e-08	Cannabis smoking or cigarette smoking or schizophrenia	3.44784e-88	NEALE2_1687	NA	NA	Obesity
E66	general	E66_7_76606024_77606024	2	rs4729098	0.0285306	3e-08	Bipolar disorder or body mass index	1.96724e-20	NEALE2_21001_raw	7.91107e-17	GCST90429775	Obesity
E66	general	E66_2_126431_1126431	1	rs6744653	0.00547113	6e-08	Parental lifespan	9.7696e-87	NEALE2_1687	2.43915e-20	GCST90278650	Obesity
E66	general	E66_18_59683864_60683864	2	rs78103596	0.0245685	1e-06	Body mass index	1.35928e-43	NEALE2_21001_raw	NA	NA	Obesity
E66	general	E66_13_53033217_54033217	1	rs9568859	0.0301048	6e-06	Waist circumference	4.22285e-17	NEALE2_1687	NA	NA	Obesity
E66	general	E66_16_53267042_54267042	1	rs1558902	0.140435	2.00000001672599e-316	Weight (maximum, inv-normal transformed)	8.18704e-220	NEALE2_21001_raw	<1E-309	GCST90480726	Obesity
E66	general	E66_16_53267042_54267042	1	rs11642015	0.140435	3.99999999886739e-315	Body mass index	5.4652e-220	NEALE2_21001_raw	<1E-309	FINNGEN_R12_BMI_IRN	Obesity
E66	general	E66_18_59683864_60683864	1	rs6567160	0.0408632	6.9999999999942e-313	Weight	8.12422e-145	NEALE2_23101_raw	<1E-309	GCST90662910	Obesity
E66	general	E66_18_59683864_60683864	1	rs71336392	0.0550185	NA	NA	3.28824e-144	NEALE2_23101_raw	1.87956e-216	GCST90691780	Obesity
E66	general	E66_2_126431_1126431	1	rs11273351	0.00396029	NA	NA	8.76461e-88	NEALE2_1687	3.40377e-125	GCST90692673	Obesity
E66	general	E66_2_126431_1126431	1	rs13022337	0.00396029	NA	NA	2.22291e-88	NEALE2_1687	3.69281e-115	GCST90475159	Obesity
E66	general	E66_2_126431_1126431	1	rs11387790	0.00396029	NA	NA	1.02412e-86	NEALE2_1687	5.31107e-105	GCST90692698	Obesity
E66	general	E66_2_126431_1126431	1	rs35403740	0.00339525	NA	NA	1.46531e-87	NEALE2_1687	3.91071e-100	GCST90691784	Obesity
E66	general	E66_2_126431_1126431	1	rs143684747	0.00738247	NA	NA	1.14853e-88	NEALE2_1687	3.021e-93	GCST90474606	Obesity
E66	general	E66_2_126431_1126431	1	rs35296565	0.0263381	NA	NA	0.000276277	GCST90010208	9.382e-86	GCST90624699	Obesity
E66	general	E66_4_44663633_45663633	1	rs35478252	0.0843574	NA	NA	7.39679e-42	NEALE2_1687	2.6e-78	GCST90479522	Obesity
E66	general	E66_7_76606024_77606024	2	rs57884035	0.0194438	NA	NA	5.21132e-18	NEALE2_21001_raw	1.669e-73	gtex_tx_skin_not_sun_exposed_enst00000579700	Obesity
E66	general	E66_1_177412289_178412289	1	rs3075558	0.0506537	NA	NA	3.36347e-123	NEALE2_1687	1.84123e-65	GCST90691780	Obesity
E66	general	E66_4_44663633_45663633	1	rs144582188	0.447543	NA	NA	9.71999e-41	NEALE2_1687	1.02e-57	FINNGEN_R12_BMI_IRN	Obesity
E66	general	E66_7_76606024_77606024	2	rs62473709	0.0221281	NA	NA	1.7e-21	GCST90025994	6.874e-57	gtex_tx_testis_enst00000584900	Obesity
E66	general	E66_6_50368566_51368566	1	rs372710312	0.0287725	NA	NA	2.06e-12	FINNGEN_R6_E4_OBESITY_HYPER	6.206e-56	FINNGEN_R12_BMI_IRN	Obesity
E66	general	E66_1_177412289_178412289	1	rs693232	0.163613	NA	NA	1.48005e-122	NEALE2_1687	1.871e-55	FINNGEN_R12_WEIGHT_IRN	Obesity
E66	general	E66_2_126431_1126431	1	rs12995666	0.00396029	NA	NA	3.22167e-87	NEALE2_1687	3.3422e-52	GCST90691753	Obesity
E66	general	E66_6_50368566_51368566	1	rs145327195	0.0257271	NA	NA	1.6137e-39	NEALE2_21001_raw	3.63641e-51	GCST90691795	Obesity
E66	general	E66_7_76606024_77606024	2	rs2429289	0.0072474	NA	NA	1.07818e-16	NEALE2_23117_raw	5.842e-50	gtex_leafcutter_skin_sun_exposed_7_77004307_77004798_clu_45896__	Obesity
E66	general	E66_7_76606024_77606024	2	rs62473710	0.0223301	NA	NA	5.15704e-18	NEALE2_21001_raw	1.022e-45	onek1k_ge_cd4_tcm_ensg00000186645	Obesity
E66	general	E66_18_59683864_60683864	1	rs35614134	0.0328273	NA	NA	1.22501e-141	NEALE2_23101_raw	2e-43	GCST007241	Obesity
E66	general	E66_1_109071882_110071882	1	rs116377258	0.194118	NA	NA	1.7308e-19	NEALE2_1687	1.264e-42	GCST90624702	Obesity
E66	general	E66_18_59683864_60683864	2	rs77842638	0.0178505	NA	NA	2.0712e-43	NEALE2_21001_raw	1.72454e-41	GCST90692674	Obesity
E66	general	E66_7_76606024_77606024	2	rs2462310	0.0166689	NA	NA	4.19188e-18	NEALE2_21001_raw	7.136e-40	onek1k_ge_cd4_naive_ensg00000186645	Obesity
E66	general	E66_1_71847573_72847573	1	rs1460942	0.0650532	NA	NA	<1E-309	GCST010144	2.607e-39	blueprint_ge_monocyte_ensg00000172260	Obesity
E66	general	E66_2_126431_1126431	1	rs13007086	0.00396029	NA	NA	9.41378e-87	NEALE2_1687	1.03936e-38	GCST90692937	Obesity
E66	general	E66_6_50368566_51368566	1	rs62407774	0.0220649	NA	NA	5.23344e-40	NEALE2_21001_raw	9.72713e-37	GCST90692704	Obesity
E66	general	E66_1_177412289_178412289	1	rs670323	0.0506537	NA	NA	9.55457e-124	NEALE2_1687	1.79737e-36	GCST90429790	Obesity
E66	general	E66_9_126146234_127146234	1	rs55720446	0.0409407	NA	NA	3.02184e-20	NEALE2_5262_raw	6.172e-36	FINNGEN_R12_H7_GLAUCOMA	Obesity
E66	general	E66_16_53267042_54267042	1	rs1558901	0.00879649	NA	NA	1.10854e-200	NEALE2_21001_raw	1.587e-34	FINNGEN_R12_I9_HYPTENS	Obesity
E66	general	E66_6_50368566_51368566	1	rs62405443	0.0232415	NA	NA	5.41483e-40	NEALE2_21001_raw	1.84374e-34	GCST90692677	Obesity
E66	general	E66_18_59683864_60683864	2	rs79688165	0.01735	NA	NA	9.36616e-44	NEALE2_21001_raw	1.85295e-33	GCST90267268	Obesity
E66	general	E66_16_53267042_54267042	1	rs9937521	0.0112451	NA	NA	6.21674e-196	NEALE2_21001_raw	2.71852e-31	GCST90043627	Obesity
E66	general	E66_7_76606024_77606024	1	rs12539954	0.228472	NA	NA	2.21e-09	FINNGEN_R6_M13_ARTHROSIS	2.741e-31	FINNGEN_R12_WEIGHT_IRN	Obesity
E66	general	E66_6_50368566_51368566	1	rs16880854	0.0220796	NA	NA	1.26773e-39	NEALE2_21001_raw	1.321e-30	GCST90310167	Obesity
E66	general	E66_2_126431_1126431	1	rs6739303	0.00156118	NA	NA	3.89042e-86	NEALE2_1687	6.349e-30	FINNGEN_R12_E4_OBESITY	Obesity
E66	general	E66_2_126431_1126431	1	rs13012571	0.00396029	NA	NA	2.57448e-88	NEALE2_1687	4.159e-29	GCST90309839	Obesity
E66	general	E66_6_50368566_51368566	1	rs536654811	0.0317892	NA	NA	4.64824e-37	NEALE2_21001_raw	1.973e-26	GCST90624704	Obesity
E66	general	E66_7_76606024_77606024	2	rs28731188	0.0270966	NA	NA	1.10043e-16	NEALE2_21001_raw	5.076e-26	onek1k_ge_nk_ensg00000186645	Obesity
E66	general	E66_7_76606024_77606024	2	rs201596397	0.0337158	NA	NA	2.6e-13	FINNGEN_R6_E4_OBESITY	9.067e-26	gtex_tx_minor_salivary_gland_enst00000584900	Obesity
E66	general	E66_2_126431_1126431	1	rs6752470	0.00396029	NA	NA	1.55365e-87	NEALE2_1687	1.60805e-25	GCST90002409	Obesity
E66	general	E66_7_76606024_77606024	2	rs55932402	0.0331784	NA	NA	NA	NA	2.13e-25	GCST90624699	Obesity
E66	general	E66_7_76606024_77606024	1	rs79260759	0.0222355	NA	NA	2.02e-09	FINNGEN_R6_M13_ARTHROSIS	4.638e-25	gtex_ge_thyroid_ensg00000205482	Obesity
E66	general	E66_2_58251301_59251301	1	rs1014291	0.00464214	NA	NA	4.31472e-18	NEALE2_21001_raw	3.34884e-24	GCST90691782	Obesity
E66	general	E66_2_58251301_59251301	1	rs7591382	0.0114534	NA	NA	2.99591e-18	NEALE2_21001_raw	4.81781e-24	GCST90475348	Obesity
E66	general	E66_2_58251301_59251301	1	rs1922782	0.0141707	NA	NA	4.27876e-18	NEALE2_21001_raw	2.326e-23	GCST90013974	Obesity
E66	general	E66_2_126431_1126431	1	rs5828773	0.0181299	NA	NA	3.72166e-79	NEALE2_1687	4.707e-23	GCST90475154	Obesity
E66	general	E66_18_59683864_60683864	2	rs139806266	0.0197133	NA	NA	1.63284e-43	NEALE2_21001_raw	9.603e-23	FINNGEN_R12_BMI_IRN	Obesity
E66	general	E66_2_126431_1126431	1	rs7579971	0.00396029	NA	NA	2.33683e-88	NEALE2_1687	1.764e-22	GCST90476459	Obesity
E66	general	E66_18_59683864_60683864	2	rs77226405	0.0191955	NA	NA	1.91947e-43	NEALE2_21001_raw	3.708e-22	FINNGEN_R12_WEIGHT_IRN	Obesity
E66	general	E66_2_126431_1126431	1	rs77611399	0.00396029	NA	NA	3.62429e-88	NEALE2_1687	2.84694e-21	GCST90475152	Obesity
E66	general	E66_7_76606024_77606024	2	rs7807098	0.0296389	NA	NA	4.08704e-20	NEALE2_21001_raw	6.448e-21	GCST90475162	Obesity
E66	general	E66_7_76606024_77606024	1	rs375939455	0.0204039	NA	NA	1.89e-09	FINNGEN_R6_M13_ARTHROSIS	3.264e-20	gtex_ge_artery_tibial_ensg00000205482	Obesity
E66	general	E66_2_126431_1126431	1	rs13007080	0.00396029	NA	NA	1.01353e-86	NEALE2_1687	1.65755e-19	GCST90476462	Obesity
E66	general	E66_7_76606024_77606024	2	rs4307272	0.0230043	NA	NA	1.88983e-20	NEALE2_21001_raw	2.806e-18	gtex_tx_pituitary_enst00000584900	Obesity
E66	general	E66_2_126431_1126431	1	rs10634531	0.0033478	NA	NA	1.96024e-86	NEALE2_1687	2.36827e-17	GCST010118	Obesity
E66	general	E66_7_76606024_77606024	2	rs34332686	0.00726393	NA	NA	1.88628e-17	NEALE2_23117_raw	7.955e-17	rosmap_ge_brain_naive_ensg00000205482	Obesity
E66	general	E66_7_76606024_77606024	2	rs62473743	0.0309764	NA	NA	3.50308e-17	NEALE2_21001_raw	1.56e-16	gtex_exon_testis_ensg00000225703_1_7_76972679_76973040	Obesity
E66	general	E66_7_76606024_77606024	2	rs6956966	0.0328686	NA	NA	1.91683e-17	NEALE2_21001_raw	1.694e-16	FINNGEN_R12_E4_OBESITYCAL	Obesity
E66	general	E66_1_177412289_178412289	1	rs589500	0.0506537	NA	NA	2.18761e-122	NEALE2_1687	3.79405e-16	GCST90270116	Obesity
E66	general	E66_7_76606024_77606024	2	rs6953561	0.0170098	NA	NA	1.26079e-20	NEALE2_21001_raw	4.10659e-16	GCST90692698	Obesity
E66	general	E66_2_126431_1126431	1	rs12997450	0.00396029	NA	NA	1.33389e-87	NEALE2_1687	1.151e-15	GCST90319904	Obesity
E66	general	E66_2_126431_1126431	1	rs11327262	0.00396029	NA	NA	4.55019e-87	NEALE2_1687	3.768e-14	GCST90474349	Obesity
E66	general	E66_6_50368566_51368566	1	rs4711965	0.0225881	NA	NA	1.03252e-39	NEALE2_21001_raw	2.00879e-13	GCST90475094	Obesity
E66	general	E66_7_76606024_77606024	2	rs12536404	0.0222599	NA	NA	1.04065e-17	NEALE2_21001_raw	2.92e-13	gtex_tx_small_intestine_enst00000579700	Obesity
E66	general	E66_7_76606024_77606024	2	rs7804790	0.0111911	NA	NA	3.93209e-16	NEALE2_21001_raw	4.64521e-13	GCST90624412	Obesity
E66	general	E66_2_126431_1126431	1	rs1320332	0.024248	NA	NA	1.66863e-87	NEALE2_1687	1.284e-12	GCST008025	Obesity
E66	general	E66_9_126146234_127146234	2	rs13287531	0.00486677	NA	NA	7.67192e-11	NEALE2_23108_raw	1.98718e-12	GCST90692698	Obesity
E66	general	E66_7_76606024_77606024	2	rs3972483	0.0192325	NA	NA	7.59558e-20	NEALE2_21001_raw	3.024e-12	quach_2016_exon_monocyte_naive_ensg00000243566_7_7_76511657_76511882	Obesity
E66	general	E66_16_53267042_54267042	1	rs9923147	0.00879649	NA	NA	4.6129e-200	NEALE2_21001_raw	3.528e-12	GCST90474379	Obesity
E66	general	E66_18_59683864_60683864	2	rs74500241	0.0245685	NA	NA	1.10135e-43	NEALE2_21001_raw	4.198e-12	GCST90018950	Obesity
E66	general	E66_7_76606024_77606024	1	rs77820836	0.0177281	NA	NA	1.95e-09	FINNGEN_R6_M13_ARTHROSIS	7.997e-12	gtex_ge_ovary_ensg00000205482	Obesity
E66	general	E66_18_59683864_60683864	2	rs146961355	0.0245685	NA	NA	1.10663e-43	NEALE2_21001_raw	2.49504e-11	GCST90691925	Obesity
E66	general	E66_7_76606024_77606024	1	rs10081262	0.0191101	NA	NA	1.96e-09	FINNGEN_R6_M13_ARTHROSIS	2.66673e-11	GCST90692702	Obesity
E66	general	E66_16_53267042_54267042	1	rs1421086	0.00879649	NA	NA	4.88342e-200	NEALE2_21001_raw	3.30119e-11	GCST90133031	Obesity
E66	general	E66_2_126431_1126431	1	rs57675140	0.00275761	NA	NA	1.48666e-87	NEALE2_1687	4.498e-11	GCST90624168	Obesity
E66	general	E66_7_76606024_77606024	2	rs4639445	0.0219593	NA	NA	1.03061e-17	NEALE2_21001_raw	5.86e-11	gtex_exon_testis_ensg00000185040_14_7_76540347_76540386	Obesity
E66	general	E66_7_76606024_77606024	1	rs12538207	0.0203579	NA	NA	NA	NA	9.292e-11	gtex_exon_skin_not_sun_exposed_ensg00000205482_11_7_77052960_77053203	Obesity
E66	general	E66_7_76606024_77606024	1	rs151263586	0.0286787	NA	NA	1.4e-09	FINNGEN_R6_M13_ARTHROSIS	1.005e-10	brainseq_ge_brain_ensg00000205482	Obesity
E66	general	E66_2_126431_1126431	1	rs57906176	0.00277821	NA	NA	1.36703e-87	NEALE2_1687	2e-10	GCST90662898	Obesity
E66	general	E66_6_50368566_51368566	1	rs11307648	0.0378691	NA	NA	3.70533e-39	NEALE2_21001_raw	2e-10	GCST90239627	Obesity
E66	general	E66_2_126431_1126431	1	rs13008590	0.00453795	NA	NA	2.79473e-88	NEALE2_1687	2.18e-10	GCST90479883	Obesity
E66	general	E66_2_126431_1126431	1	rs6717005	0.0177129	NA	NA	1.91849e-87	NEALE2_1687	6.72e-10	GCST90479505	Obesity
E66	general	E66_7_76606024_77606024	1	rs74875347	0.0209062	NA	NA	2.19e-09	FINNGEN_R6_M13_ARTHROSIS	9.1502e-10	GCST90566804	Obesity
E66	general	E66_13_53033217_54033217	1	rs9568863	0.0374325	NA	NA	3.41614e-17	NEALE2_1687	1.13475e-09	GCST90475348	Obesity
E66	general	E66_6_50368566_51368566	1	rs3857596	0.0220796	NA	NA	1.26639e-39	NEALE2_21001_raw	1.483e-09	GCST90309840	Obesity
E66	general	E66_7_76606024_77606024	1	rs76820868	0.0202145	NA	NA	2.22e-09	FINNGEN_R6_M13_ARTHROSIS	1.592e-09	gtex_ge_adipose_visceral_ensg00000205482	Obesity
E66	general	E66_1_177412289_178412289	1	rs1266155	0.163613	NA	NA	1.58332e-122	NEALE2_1687	1.633e-09	gtex_txrev_liver_ensg00000120341_grp_1_downstream_enst00000495165	Obesity
E66	general	E66_2_58251301_59251301	1	rs6759519	0.0648828	NA	NA	1.48734e-15	NEALE2_21001_raw	1.76e-09	GCST90002369	Obesity
E66	general	E66_7_76606024_77606024	2	rs4727293	0.0296506	NA	NA	2.7106e-19	NEALE2_21001_raw	1.992e-09	GCST90474329	Obesity
E66	general	E66_7_76606024_77606024	2	rs71554214	0.0138655	NA	NA	3.93601e-19	NEALE2_21001_raw	2.188e-09	cytoimmgen_ge_combined_cd4_naive_stim_5d_ensg00000186645	Obesity
E66	general	E66_2_126431_1126431	1	rs5828777	0.00194692	NA	NA	2.50461e-88	NEALE2_1687	5e-09	GCST90662883	Obesity
E66	general	E66_7_76606024_77606024	2	rs12112481	0.0104496	NA	NA	7.53808e-11	NEALE2_21001_raw	6.63149e-09	GCST90624413	Obesity
E66	general	E66_7_76606024_77606024	1	rs2903899	0.0197933	NA	NA	2.01e-09	FINNGEN_R6_M13_ARTHROSIS	2.105e-08	gtex_ge_muscle_ensg00000205482	Obesity
E66	general	E66_18_59683864_60683864	2	rs112029255	0.0178585	NA	NA	4.12224e-43	NEALE2_21001_raw	2.56754e-08	GCST90319906	Obesity
E66	general	E66_7_76606024_77606024	1	rs376105606	0.0206027	NA	NA	2.13e-09	FINNGEN_R6_M13_ARTHROSIS	3.09783e-08	GCST90566798	Obesity
E66	general	E66_9_126146234_127146234	2	rs3814119	0.0616968	NA	NA	4.08759e-11	NEALE2_1687	3.562e-08	FINNGEN_R12_M13_ARTHROSIS_KNEE	Obesity
E66	general	E66_9_126146234_127146234	2	rs12238178	0.0241542	NA	NA	9.8769e-08	NEALE2_49_raw	4.429e-08	FINNGEN_R12_M13_ARTHROSIS_KNEE_PRIM_KNEESURG	Obesity
E66	general	E66_7_76606024_77606024	1	rs145594985	0.0201321	NA	NA	2.02e-09	FINNGEN_R6_M13_ARTHROSIS	1.161e-07	gtex_ge_colon_transverse_ensg00000205482	Obesity
E66	general	E66_7_76606024_77606024	1	rs201860279	0.0155145	NA	NA	2.08e-09	FINNGEN_R6_M13_ARTHROSIS	2.659e-06	gtex_exon_adipose_visceral_ensg00000205482_11_7_77060353_77060933	Obesity
E66	general	E66_18_59683864_60683864	2	rs76797186	0.0173574	NA	NA	2.184e-43	NEALE2_21001_raw	3.56393e-06	GCST90014014	Obesity
E66	general	E66_2_126431_1126431	1	rs4854346	0.0015362	NA	NA	4.11295e-88	NEALE2_1687	4.932e-06	GCST90475970	Obesity
E66	general	E66_7_76606024_77606024	2	rs7804663	0.00733057	NA	NA	6.04761e-17	NEALE2_23117_raw	1.524e-05	quach_2016_exon_monocyte_lps_ensg00000243566_7_7_76510903_76511052	Obesity
E66	general	E66_1_71847573_72847573	1	rs3101337	0.0609787	NA	NA	<1E-309	GCST010144	NA	NA	Obesity
E66	general	E66_1_71847573_72847573	1	rs2613494	0.0591216	NA	NA	<1E-309	GCST010144	NA	NA	Obesity
E66	general	E66_1_177412289_178412289	1	rs490689	0.0441002	NA	NA	2.42021e-123	NEALE2_1687	NA	NA	Obesity
E66	general	E66_1_177412289_178412289	1	rs633754	0.0506537	NA	NA	1.73382e-122	NEALE2_1687	NA	NA	Obesity
E66	general	E66_2_126431_1126431	1	rs6548239	0.00396029	NA	NA	1.71505e-88	NEALE2_1687	NA	NA	Obesity
E66	general	E66_2_126431_1126431	1	rs35689102	0.00396029	NA	NA	1.80792e-88	NEALE2_1687	NA	NA	Obesity
E66	general	E66_2_126431_1126431	1	rs34966018	0.00428336	NA	NA	1.88625e-88	NEALE2_1687	NA	NA	Obesity
E66	general	E66_2_126431_1126431	1	rs62105307	0.00396029	NA	NA	1.93302e-88	NEALE2_1687	NA	NA	Obesity
E66	general	E66_2_126431_1126431	1	rs13415094	0.00153689	NA	NA	1.93368e-88	NEALE2_1687	NA	NA	Obesity
E66	general	E66_2_126431_1126431	1	rs13035713	0.00396029	NA	NA	1.93469e-88	NEALE2_1687	NA	NA	Obesity
E66	general	E66_2_126431_1126431	1	rs13028252	0.00396029	NA	NA	1.99429e-88	NEALE2_1687	NA	NA	Obesity
E66	general	E66_2_126431_1126431	1	rs7569102	0.00396029	NA	NA	2.02495e-88	NEALE2_1687	NA	NA	Obesity
E66	general	E66_2_126431_1126431	1	rs7560246	0.00159702	NA	NA	2.23752e-88	NEALE2_1687	NA	NA	Obesity
E66	general	E66_2_126431_1126431	1	rs7585056	0.00396029	NA	NA	2.36672e-88	NEALE2_1687	NA	NA	Obesity
E66	general	E66_2_126431_1126431	1	rs34014919	0.00396029	NA	NA	2.38027e-88	NEALE2_1687	NA	NA	Obesity
E66	general	E66_2_126431_1126431	1	rs13027828	0.00396029	NA	NA	2.49695e-88	NEALE2_1687	NA	NA	Obesity
E66	general	E66_2_126431_1126431	1	rs12623218	0.00396029	NA	NA	2.53958e-88	NEALE2_1687	NA	NA	Obesity
E66	general	E66_2_126431_1126431	1	rs11127486	0.00396029	NA	NA	2.5637e-88	NEALE2_1687	NA	NA	Obesity
E66	general	E66_2_126431_1126431	1	rs7569210	0.00396029	NA	NA	2.5702e-88	NEALE2_1687	NA	NA	Obesity
E66	general	E66_2_126431_1126431	1	rs13028737	0.00453795	NA	NA	2.80094e-88	NEALE2_1687	NA	NA	Obesity
E66	general	E66_2_126431_1126431	1	rs7604752	0.00159702	NA	NA	2.84354e-88	NEALE2_1687	NA	NA	Obesity
E66	general	E66_2_126431_1126431	1	rs6731688	0.00396029	NA	NA	2.88288e-88	NEALE2_1687	NA	NA	Obesity
E66	general	E66_2_126431_1126431	1	rs10169736	0.0015362	NA	NA	2.9085e-88	NEALE2_1687	NA	NA	Obesity
E66	general	E66_2_126431_1126431	1	rs10166979	0.0015362	NA	NA	2.94582e-88	NEALE2_1687	NA	NA	Obesity
E66	general	E66_2_126431_1126431	1	rs12992154	0.00396029	NA	NA	2.95696e-88	NEALE2_1687	NA	NA	Obesity
E66	general	E66_2_126431_1126431	1	rs5017303	0.00450468	NA	NA	2.9971e-88	NEALE2_1687	NA	NA	Obesity
E66	general	E66_2_126431_1126431	1	rs11127487	0.0015362	NA	NA	3.02474e-88	NEALE2_1687	NA	NA	Obesity
E66	general	E66_2_126431_1126431	1	rs35636064	0.00396029	NA	NA	3.04442e-88	NEALE2_1687	NA	NA	Obesity
E66	general	E66_2_126431_1126431	1	rs36174930	0.0015362	NA	NA	3.14327e-88	NEALE2_1687	NA	NA	Obesity
E66	general	E66_2_126431_1126431	1	rs7588007	0.00396029	NA	NA	3.2218e-88	NEALE2_1687	NA	NA	Obesity
E66	general	E66_2_126431_1126431	1	rs6725686	0.00396029	NA	NA	3.43334e-88	NEALE2_1687	NA	NA	Obesity
E66	general	E66_2_126431_1126431	1	rs4613321	0.00159761	NA	NA	3.43361e-88	NEALE2_1687	NA	NA	Obesity
E66	general	E66_2_126431_1126431	1	rs13397165	0.00154114	NA	NA	3.51599e-88	NEALE2_1687	NA	NA	Obesity
E66	general	E66_2_126431_1126431	1	rs4854345	0.0015362	NA	NA	3.84233e-88	NEALE2_1687	NA	NA	Obesity
E66	general	E66_2_126431_1126431	1	rs62105304	0.00396029	NA	NA	3.98016e-88	NEALE2_1687	NA	NA	Obesity
E66	general	E66_2_126431_1126431	1	rs34119520	0.00274691	NA	NA	4.05995e-88	NEALE2_1687	NA	NA	Obesity
E66	general	E66_2_126431_1126431	1	rs7561556	0.0015362	NA	NA	4.06422e-88	NEALE2_1687	NA	NA	Obesity
E66	general	E66_2_126431_1126431	1	rs7606023	0.0015362	NA	NA	4.06422e-88	NEALE2_1687	NA	NA	Obesity
E66	general	E66_2_126431_1126431	1	rs12993295	0.00396029	NA	NA	4.07058e-88	NEALE2_1687	NA	NA	Obesity
E66	general	E66_2_126431_1126431	1	rs13013021	0.00396029	NA	NA	4.07075e-88	NEALE2_1687	NA	NA	Obesity
E66	general	E66_2_126431_1126431	1	rs6735024	0.00396029	NA	NA	4.44408e-88	NEALE2_1687	NA	NA	Obesity
E66	general	E66_2_126431_1126431	1	rs5828778	0.00166881	NA	NA	4.44795e-88	NEALE2_1687	NA	NA	Obesity
E66	general	E66_2_126431_1126431	1	rs13412197	0.00154331	NA	NA	4.7523e-88	NEALE2_1687	NA	NA	Obesity
E66	general	E66_2_126431_1126431	1	rs6731348	0.00396029	NA	NA	4.84409e-88	NEALE2_1687	NA	NA	Obesity
E66	general	E66_2_126431_1126431	1	rs2903490	0.00163457	NA	NA	5.08674e-88	NEALE2_1687	NA	NA	Obesity
E66	general	E66_2_126431_1126431	1	rs11405596	0.0016156	NA	NA	5.3479e-88	NEALE2_1687	NA	NA	Obesity
E66	general	E66_2_126431_1126431	1	rs6731225	0.00396029	NA	NA	5.35376e-88	NEALE2_1687	NA	NA	Obesity
E66	general	E66_2_126431_1126431	1	rs6749375	0.00396029	NA	NA	5.39029e-88	NEALE2_1687	NA	NA	Obesity
E66	general	E66_2_126431_1126431	1	rs7564711	0.00168817	NA	NA	6.07544e-88	NEALE2_1687	NA	NA	Obesity
E66	general	E66_2_126431_1126431	1	rs6749087	0.00275761	NA	NA	1.33659e-87	NEALE2_1687	NA	NA	Obesity
E66	general	E66_2_126431_1126431	1	rs6732341	0.00275761	NA	NA	1.33968e-87	NEALE2_1687	NA	NA	Obesity
E66	general	E66_2_126431_1126431	1	rs6711039	0.0203823	NA	NA	1.96387e-87	NEALE2_1687	NA	NA	Obesity
E66	general	E66_2_126431_1126431	1	rs6719518	0.0203823	NA	NA	2.04156e-87	NEALE2_1687	NA	NA	Obesity
E66	general	E66_2_126431_1126431	1	rs11127484	0.0203823	NA	NA	2.14409e-87	NEALE2_1687	NA	NA	Obesity
E66	general	E66_2_126431_1126431	1	rs12476198	0.0203823	NA	NA	2.15971e-87	NEALE2_1687	NA	NA	Obesity
E66	general	E66_2_126431_1126431	1	rs2867122	0.0156171	NA	NA	2.16376e-87	NEALE2_1687	NA	NA	Obesity
E66	general	E66_2_126431_1126431	1	rs2867123	0.0203823	NA	NA	2.17416e-87	NEALE2_1687	NA	NA	Obesity
E66	general	E66_2_126431_1126431	1	rs6732471	0.00396029	NA	NA	2.71325e-87	NEALE2_1687	NA	NA	Obesity
E66	general	E66_2_126431_1126431	1	rs60383093	0.0203823	NA	NA	2.93284e-87	NEALE2_1687	NA	NA	Obesity
E66	general	E66_2_126431_1126431	1	rs10530070	0.00396029	NA	NA	3.3397e-87	NEALE2_1687	NA	NA	Obesity
E66	general	E66_2_126431_1126431	1	rs62105327	0.00168817	NA	NA	6.49907e-87	NEALE2_1687	NA	NA	Obesity
E66	general	E66_2_126431_1126431	1	rs7570232	0.0124466	NA	NA	5.57288e-86	NEALE2_1687	NA	NA	Obesity
E66	general	E66_2_126431_1126431	1	rs148337395	0.00450468	NA	NA	4.22097e-80	NEALE2_1687	NA	NA	Obesity
E66	general	E66_12_49368026_50368026	1	rs112502508	0.208654	NA	NA	1.32252e-75	NEALE2_1687	NA	NA	Obesity
E66	general	E66_18_59683864_60683864	2	rs368557908	0.0181928	NA	NA	4.43103e-44	NEALE2_21001_raw	NA	NA	Obesity
E66	general	E66_18_59683864_60683864	2	rs139838721	0.0189531	NA	NA	1.23838e-43	NEALE2_21001_raw	NA	NA	Obesity
E66	general	E66_18_59683864_60683864	2	rs77220503	0.0189529	NA	NA	1.27274e-43	NEALE2_21001_raw	NA	NA	Obesity
E66	general	E66_18_59683864_60683864	2	rs112246396	0.0173626	NA	NA	1.34553e-43	NEALE2_21001_raw	NA	NA	Obesity
E66	general	E66_18_59683864_60683864	2	rs78836449	0.0168221	NA	NA	1.38326e-43	NEALE2_21001_raw	NA	NA	Obesity
E66	general	E66_18_59683864_60683864	2	rs112297194	0.0172555	NA	NA	1.42832e-43	NEALE2_21001_raw	NA	NA	Obesity
E66	general	E66_18_59683864_60683864	2	rs113637466	0.0179611	NA	NA	1.43347e-43	NEALE2_21001_raw	NA	NA	Obesity
E66	general	E66_18_59683864_60683864	2	rs78394996	0.0182166	NA	NA	1.46334e-43	NEALE2_21001_raw	NA	NA	Obesity
E66	general	E66_18_59683864_60683864	2	rs75241338	0.0190855	NA	NA	1.576e-43	NEALE2_21001_raw	NA	NA	Obesity
E66	general	E66_18_59683864_60683864	2	rs151282506	0.0189101	NA	NA	1.59775e-43	NEALE2_21001_raw	NA	NA	Obesity
E66	general	E66_18_59683864_60683864	2	rs111752134	0.019027	NA	NA	1.70787e-43	NEALE2_21001_raw	NA	NA	Obesity
E66	general	E66_18_59683864_60683864	2	rs78388615	0.0189527	NA	NA	1.8935e-43	NEALE2_21001_raw	NA	NA	Obesity
E66	general	E66_18_59683864_60683864	2	rs77901086	0.0190355	NA	NA	1.89568e-43	NEALE2_21001_raw	NA	NA	Obesity
E66	general	E66_18_59683864_60683864	2	rs77063476	0.0190381	NA	NA	2.06328e-43	NEALE2_21001_raw	NA	NA	Obesity
E66	general	E66_18_59683864_60683864	2	rs76061089	0.0173574	NA	NA	2.79735e-43	NEALE2_21001_raw	NA	NA	Obesity
E66	general	E66_18_59683864_60683864	2	rs76732053	0.0193106	NA	NA	2.81532e-43	NEALE2_21001_raw	NA	NA	Obesity
E66	general	E66_18_59683864_60683864	2	rs113790619	0.0173574	NA	NA	4.01578e-43	NEALE2_21001_raw	NA	NA	Obesity
E66	general	E66_18_59683864_60683864	2	rs77762545	0.0193908	NA	NA	4.8173e-43	NEALE2_21001_raw	NA	NA	Obesity
E66	general	E66_18_59683864_60683864	2	rs111987363	0.0192446	NA	NA	4.90694e-43	NEALE2_21001_raw	NA	NA	Obesity
E66	general	E66_18_59683864_60683864	2	rs111696393	0.0192067	NA	NA	4.91418e-43	NEALE2_21001_raw	NA	NA	Obesity
E66	general	E66_18_59683864_60683864	2	rs202244121	0.0245685	NA	NA	4.95402e-43	NEALE2_21001_raw	NA	NA	Obesity
E66	general	E66_18_59683864_60683864	2	rs150080682	0.0191538	NA	NA	5.15045e-43	NEALE2_21001_raw	NA	NA	Obesity
E66	general	E66_18_59683864_60683864	2	rs111749843	0.0190297	NA	NA	5.76431e-43	NEALE2_21001_raw	NA	NA	Obesity
E66	general	E66_18_59683864_60683864	2	chr18_60416426_C_CT	0.0400726	NA	NA	1.11747e-40	NEALE2_21001_raw	NA	NA	Obesity
E66	general	E66_6_50368566_51368566	1	rs62407779	0.0220546	NA	NA	4.70834e-40	NEALE2_21001_raw	NA	NA	Obesity
E66	general	E66_6_50368566_51368566	1	rs62407770	0.022293	NA	NA	5.36287e-40	NEALE2_21001_raw	NA	NA	Obesity
E66	general	E66_6_50368566_51368566	1	rs12524834	0.0220513	NA	NA	5.49568e-40	NEALE2_21001_raw	NA	NA	Obesity
E66	general	E66_6_50368566_51368566	1	rs12529728	0.0220688	NA	NA	8.50287e-40	NEALE2_21001_raw	NA	NA	Obesity
E66	general	E66_6_50368566_51368566	1	rs77891659	0.0220513	NA	NA	9.04599e-40	NEALE2_21001_raw	NA	NA	Obesity
E66	general	E66_6_50368566_51368566	1	rs62407801	0.0219893	NA	NA	1.24415e-39	NEALE2_21001_raw	NA	NA	Obesity
E66	general	E66_6_50368566_51368566	1	rs4715213	0.0219825	NA	NA	1.24531e-39	NEALE2_21001_raw	NA	NA	Obesity
E66	general	E66_6_50368566_51368566	1	rs16880869	0.0220015	NA	NA	1.24856e-39	NEALE2_21001_raw	NA	NA	Obesity
E66	general	E66_6_50368566_51368566	1	rs6925404	0.0220778	NA	NA	1.26639e-39	NEALE2_21001_raw	NA	NA	Obesity
E66	general	E66_6_50368566_51368566	1	rs72887130	0.022083	NA	NA	1.63177e-39	NEALE2_21001_raw	NA	NA	Obesity
E66	general	E66_6_50368566_51368566	1	rs1075847	0.0378691	NA	NA	4.61776e-39	NEALE2_21001_raw	NA	NA	Obesity
E66	general	E66_7_76606024_77606024	2	rs36036189	0.0129909	NA	NA	5.26868e-20	NEALE2_21001_raw	NA	NA	Obesity
E66	general	E66_7_76606024_77606024	2	rs11982271	0.0402502	NA	NA	2.62079e-19	NEALE2_21001_raw	NA	NA	Obesity
E66	general	E66_7_76606024_77606024	2	rs147678035	0.0201835	NA	NA	3.31937e-19	NEALE2_21001_raw	NA	NA	Obesity
E66	general	E66_7_76606024_77606024	2	rs78326383	0.0150984	NA	NA	4.21236e-19	NEALE2_21001_raw	NA	NA	Obesity
E66	general	E66_2_58251301_59251301	1	rs7559954	0.00411273	NA	NA	5.37207e-18	NEALE2_21001_raw	NA	NA	Obesity
E66	general	E66_2_58251301_59251301	1	rs7586515	0.00411424	NA	NA	6.11338e-18	NEALE2_21001_raw	NA	NA	Obesity
E66	general	E66_2_58251301_59251301	1	rs4672257	0.0113602	NA	NA	8.05892e-18	NEALE2_21001_raw	NA	NA	Obesity
E66	general	E66_7_76606024_77606024	2	rs34718065	0.0287393	NA	NA	1.28135e-17	NEALE2_21001_raw	NA	NA	Obesity
E66	general	E66_7_76606024_77606024	2	rs62473744	0.0309291	NA	NA	1.80798e-17	NEALE2_21001_raw	NA	NA	Obesity
E66	general	E66_13_53033217_54033217	1	rs9563161	0.0461079	NA	NA	1.96042e-17	NEALE2_1687	NA	NA	Obesity
E66	general	E66_7_76606024_77606024	2	rs4510776	0.029216	NA	NA	2.71798e-17	NEALE2_21001_raw	NA	NA	Obesity
E66	general	E66_7_76606024_77606024	2	rs55654714	0.00722698	NA	NA	3.54008e-17	NEALE2_23117_raw	NA	NA	Obesity
E66	general	E66_13_53033217_54033217	1	rs58705362	0.0350532	NA	NA	6.86531e-17	NEALE2_1687	NA	NA	Obesity
E66	general	E66_2_58251301_59251301	1	rs6419632	0.0754288	NA	NA	5.06105e-16	NEALE2_21001_raw	NA	NA	Obesity
E66	general	E66_2_58251301_59251301	1	rs727856	0.0680016	NA	NA	5.25712e-16	NEALE2_21001_raw	NA	NA	Obesity
E66	general	E66_2_58251301_59251301	1	rs963537	0.0664872	NA	NA	6.21717e-16	NEALE2_21001_raw	NA	NA	Obesity
E66	general	E66_2_58251301_59251301	1	rs2862873	0.0765196	NA	NA	7.54097e-16	NEALE2_21001_raw	NA	NA	Obesity
E66	general	E66_7_76606024_77606024	2	rs9692114	0.0181491	NA	NA	7.68282e-16	NEALE2_21001_raw	NA	NA	Obesity
E66	general	E66_7_76606024_77606024	2	rs10257197	0.0115704	NA	NA	1.02427e-15	NEALE2_21001_raw	NA	NA	Obesity
E66	general	E66_2_58251301_59251301	1	rs10165014	0.0702738	NA	NA	1.04684e-15	NEALE2_21001_raw	NA	NA	Obesity
E66	general	E66_2_58251301_59251301	1	rs2862872	0.0461174	NA	NA	1.13912e-15	NEALE2_21001_raw	NA	NA	Obesity
E66	general	E66_2_58251301_59251301	1	rs6759757	0.0602482	NA	NA	1.36449e-15	NEALE2_21001_raw	NA	NA	Obesity
E66	general	E66_2_58251301_59251301	1	rs6723486	0.0726429	NA	NA	1.91114e-15	NEALE2_21001_raw	NA	NA	Obesity
E66	general	E66_2_58251301_59251301	1	rs6731121	0.0082943	NA	NA	2.10705e-15	NEALE2_21001_raw	NA	NA	Obesity
E66	general	E66_7_76606024_77606024	2	rs11769622	0.0290657	NA	NA	2.87e-12	FINNGEN_R6_E4_OBESITY	NA	NA	Obesity
E66	general	E66_6_50368566_51368566	1	rs62407775	0.0220685	NA	NA	8.227e-12	GCST90002409	NA	NA	Obesity
E66	general	E66_9_126146234_127146234	2	rs3906146	0.076029	NA	NA	6.31037e-11	NEALE2_1687	NA	NA	Obesity
E66	general	E66_9_126146234_127146234	2	rs4358894	0.0818511	NA	NA	1.06469e-10	NEALE2_1687	NA	NA	Obesity
E66	general	E66_9_126146234_127146234	2	rs7470198	0.00480972	NA	NA	1.07023e-10	NEALE2_23108_raw	NA	NA	Obesity
E66	general	E66_2_58251301_59251301	1	rs72815818	0.0229773	NA	NA	2.26702e-10	NEALE2_21001_raw	NA	NA	Obesity
E66	general	E66_2_126431_1126431	1	rs767022337	0.00275761	NA	NA	2.63e-10	FINNGEN_R6_E4_OBESITY	NA	NA	Obesity
E66	general	E66_9_126146234_127146234	2	rs869500	0.105599	NA	NA	2.75776e-10	NEALE2_1687	NA	NA	Obesity
E66	general	E66_2_126431_1126431	1	rs774946618	0.00277821	NA	NA	2.91e-10	FINNGEN_R6_E4_OBESITY	NA	NA	Obesity
E66	general	E66_9_126146234_127146234	2	rs13287927	0.00486677	NA	NA	3.35036e-10	NEALE2_23108_raw	NA	NA	Obesity
E66	general	E66_9_126146234_127146234	2	rs13287548	0.0436724	NA	NA	4.29849e-10	NEALE2_1687	NA	NA	Obesity
E66	general	E66_9_126146234_127146234	2	rs10987419	0.0247292	NA	NA	8.765e-10	NEALE2_1687	NA	NA	Obesity
E66	general	E66_9_126146234_127146234	2	rs10987422	0.0251091	NA	NA	1.12075e-09	NEALE2_1687	NA	NA	Obesity
E66	general	E66_9_126146234_127146234	2	rs10987418	0.0271774	NA	NA	1.22666e-09	NEALE2_1687	NA	NA	Obesity
E66	general	E66_7_76606024_77606024	1	rs544321351	0.0120346	NA	NA	1.42e-09	FINNGEN_R6_M13_ARTHROSIS	NA	NA	Obesity
E66	general	E66_7_76606024_77606024	1	rs180754215	0.0220051	NA	NA	1.838e-09	GCST90000025	NA	NA	Obesity
E66	general	E66_7_76606024_77606024	1	rs77971535	0.0201234	NA	NA	1.913e-09	GCST90000025	NA	NA	Obesity
E66	general	E66_7_76606024_77606024	1	rs368874327	0.0217933	NA	NA	1.97e-09	FINNGEN_R6_M13_ARTHROSIS	NA	NA	Obesity
E66	general	E66_7_76606024_77606024	1	rs144039725	0.0201944	NA	NA	2e-09	FINNGEN_R6_M13_ARTHROSIS	NA	NA	Obesity
E66	general	E66_7_76606024_77606024	1	rs369553475	0.0203849	NA	NA	2.01e-09	FINNGEN_R6_M13_ARTHROSIS	NA	NA	Obesity
E66	general	E66_7_76606024_77606024	1	rs12540922	0.0210191	NA	NA	2.014e-09	GCST90000025	NA	NA	Obesity
E66	general	E66_7_76606024_77606024	1	rs76713489	0.0201558	NA	NA	2.02e-09	FINNGEN_R6_M13_ARTHROSIS	NA	NA	Obesity
E66	general	E66_7_76606024_77606024	1	rs371206746	0.0202392	NA	NA	2.04e-09	FINNGEN_R6_M13_ARTHROSIS	NA	NA	Obesity
E66	general	E66_7_76606024_77606024	1	rs145811731	0.0202796	NA	NA	2.05e-09	FINNGEN_R6_M13_ARTHROSIS	NA	NA	Obesity
E66	general	E66_7_76606024_77606024	1	rs182297764	0.0203438	NA	NA	2.06e-09	FINNGEN_R6_M13_ARTHROSIS	NA	NA	Obesity
E66	general	E66_7_76606024_77606024	1	rs376336400	0.0202847	NA	NA	2.07e-09	FINNGEN_R6_M13_ARTHROSIS	NA	NA	Obesity
E66	general	E66_7_76606024_77606024	1	rs12537607	0.0210004	NA	NA	2.07e-09	FINNGEN_R6_M13_ARTHROSIS	NA	NA	Obesity
E66	general	E66_7_76606024_77606024	1	rs369054868	0.0169065	NA	NA	2.08e-09	FINNGEN_R6_M13_ARTHROSIS	NA	NA	Obesity
E66	general	E66_7_76606024_77606024	1	rs140574394	0.0203161	NA	NA	2.11e-09	FINNGEN_R6_M13_ARTHROSIS	NA	NA	Obesity
E66	general	E66_7_76606024_77606024	1	rs141408760	0.0207001	NA	NA	2.13e-09	FINNGEN_R6_M13_ARTHROSIS	NA	NA	Obesity
E66	general	E66_7_76606024_77606024	1	rs71085439	0.0164054	NA	NA	2.14e-09	FINNGEN_R6_M13_ARTHROSIS	NA	NA	Obesity
E66	general	E66_7_76606024_77606024	1	rs79115498	0.021195	NA	NA	2.14e-09	FINNGEN_R6_M13_ARTHROSIS	NA	NA	Obesity
E66	general	E66_7_76606024_77606024	1	rs78904119	0.0207788	NA	NA	2.17e-09	FINNGEN_R6_M13_ARTHROSIS	NA	NA	Obesity
E66	general	E66_7_76606024_77606024	1	rs75789979	0.0208324	NA	NA	2.17e-09	FINNGEN_R6_M13_ARTHROSIS	NA	NA	Obesity
E66	general	E66_7_76606024_77606024	1	rs201959429	0.0235598	NA	NA	2.197e-09	GCST90000025	NA	NA	Obesity
E66	general	E66_7_76606024_77606024	1	rs138000647	0.0205516	NA	NA	2.2e-09	FINNGEN_R6_M13_ARTHROSIS	NA	NA	Obesity
E66	general	E66_7_76606024_77606024	1	rs2539251	0.0202583	NA	NA	2.615e-09	GCST90000025	NA	NA	Obesity
E66	general	E66_7_76606024_77606024	1	rs117351923	0.0198984	NA	NA	2.696e-09	GCST90000025	NA	NA	Obesity
E66	general	E66_7_76606024_77606024	1	rs75047402	0.0211976	NA	NA	3.16e-09	GCST90000025	NA	NA	Obesity
E66	general	E66_9_126146234_127146234	2	rs10819196	0.00379968	NA	NA	6.18191e-09	NEALE2_1687	NA	NA	Obesity
E66	general	E66_9_126146234_127146234	2	rs3861881	0.0239683	NA	NA	8.08668e-08	NEALE2_49_raw	NA	NA	Obesity
E66	general	E66_9_126146234_127146234	2	rs62580162	0.029661	NA	NA	1.00514e-07	NEALE2_49_raw	NA	NA	Obesity
E66	general	E66_9_126146234_127146234	2	rs7041217	0.00566615	NA	NA	1.16452e-07	NEALE2_49_raw	NA	NA	Obesity
E66	general	E66_2_126431_1126431	1	rs5017306	0.00450468	NA	NA	0.000182423	GCST90010208	NA	NA	Obesity
E66	general	E66_7_76606024_77606024	1	rs145382275	0.0202822	NA	NA	0.000973544	GCST004940	NA	NA	Obesity
E66	general	E66_2_126431_1126431	1	rs748910981	0.00450468	NA	NA	NA	NA	NA	NA	Obesity
E66	general	E66_6_50368566_51368566	1	rs76541102	0.018941	NA	NA	NA	NA	NA	NA	Obesity
E66	general	E66_6_50368566_51368566	1	rs200236098	0.023638	NA	NA	NA	NA	NA	NA	Obesity
E66	general	E66_7_76606024_77606024	2	rs56055561	0.0295152	NA	NA	NA	NA	NA	NA	Obesity
E66	general	E66_7_76606024_77606024	2	rs2302546	0.0296867	NA	NA	NA	NA	NA	NA	Obesity
E66.0	general	E66.0_16_53267042_54267042	1	rs1421085	0.200989	<1E-309	Leg lean mass	<1E-309	GCST90025994	<1E-309	GCST90271771	Obesity due to excess calories
E66.0	general	E66.0_16_53267042_54267042	1	rs55872725	0.128769	<1E-309	Body mass index or osteoarthritis (pleiotropy)	6.17144e-219	NEALE2_21001_raw	<1E-309	GCST90271767	Obesity due to excess calories
E66.0	general	E66.0_16_53267042_54267042	1	rs56094641	0.167376	5e-261	Body mass index	2.11484e-219	NEALE2_21001_raw	4.64663e-293	GCST90692672	Obesity due to excess calories
E66.0	general	E66.0_16_53267042_54267042	1	rs62048402	0.167376	6e-241	Weight (minimum, inv-normal transformed)	8.10739e-220	NEALE2_21001_raw	<1E-309	GCST90692671	Obesity due to excess calories
E66.0	general	E66.0_2_126431_1126431	1	rs6751993	0.00203407	1e-215	Body mass index	3.05853e-90	NEALE2_1687	1e-215	GCST90662912	Obesity due to excess calories
E66.0	general	E66.0_1_177419890_178419890	1	rs539515	0.29111	4e-215	Body mass index	3.41296e-127	NEALE2_1687	4e-215	GCST90662912	Obesity due to excess calories
E66.0	general	E66.0_2_126431_1126431	1	rs6548238	0.00233437	3e-214	Body mass index	2.1e-111	GCST90025994	3e-214	GCST90255621	Obesity due to excess calories
E66.0	general	E66.0_18_59681418_60681418	1	rs571312	0.0204943	2e-213	Body mass index	9.81048e-143	NEALE2_23101_raw	2e-213	GCST90255621	Obesity due to excess calories
E66.0	general	E66.0_2_126431_1126431	1	rs13028310	0.00334362	2e-212	Weight (maximum, inv-normal transformed)	5.73118e-87	NEALE2_1687	6.9e-96	GCST90480726	Obesity due to excess calories
E66.0	general	E66.0_2_126431_1126431	1	rs115910474	0.00292724	3e-207	Weight	1.45145e-87	NEALE2_1687	3e-207	GCST90662910	Obesity due to excess calories
E66.0	general	E66.0_2_126431_1126431	1	rs13021737	0.00334362	1e-169	Body mass index or knee osteoarthritis (pleiotropy)	2.31382e-88	NEALE2_1687	1e-169	GCST90271770	Obesity due to excess calories
E66.0	general	E66.0_18_59681418_60681418	1	rs2168711	0.0956355	2e-168	Weight	1.71869e-144	NEALE2_23101_raw	2.702e-92	FINNGEN_R12_WEIGHT_IRN	Obesity due to excess calories
E66.0	general	E66.0_1_177419890_178419890	1	rs543874	0.131037	5e-165	Weight	2.06226e-127	NEALE2_1687	5e-165	GCST90662910	Obesity due to excess calories
E66.0	general	E66.0_2_126431_1126431	1	rs6548237	0.0154313	2e-158	Body mass index	4.97547e-86	NEALE2_1687	2e-158	GCST009003	Obesity due to excess calories
E66.0	general	E66.0_18_59681418_60681418	1	rs10871777	0.0252366	2e-152	Body mass index and bone mineral density (pleiotropy)	6.73434e-144	NEALE2_23101_raw	2e-152	GCST90090978	Obesity due to excess calories
E66.0	general	E66.0_18_59681418_60681418	1	rs11152213	0.0273199	1e-150	Leg lean mass	5.55199e-144	NEALE2_23101_raw	1e-150	GCST011792	Obesity due to excess calories
E66.0	general	E66.0_4_44663633_45663633	1	rs12641981	0.0376322	6e-150	Body mass index (BMI, maximum, inv-normal transformed)	2.21662e-41	NEALE2_1687	4.54e-69	GCST90479523	Obesity due to excess calories
E66.0	general	E66.0_18_59681418_60681418	1	rs476828	0.0253397	1e-148	Basal metabolic rate	2.12017e-142	NEALE2_23101_raw	1e-148	GCST009129	Obesity due to excess calories
E66.0	general	E66.0_12_49368026_50368026	1	rs7132908	0.245657	7e-135	Weight (mean, inv-normal transformed)	9.0049e-86	NEALE2_1687	2.66788e-90	GCST90475159	Obesity due to excess calories
E66.0	general	E66.0_2_126431_1126431	2	rs62106258	0.451177	4e-134	Body size at age 10	3.4e-99	GCST90025994	7.15125e-125	GCST90691795	Obesity due to excess calories
E66.0	general	E66.0_18_59681418_60681418	1	rs538656	0.0580526	1e-123	Body mass index	1.10093e-142	NEALE2_23101_raw	1e-123	GCST90301650	Obesity due to excess calories
E66.0	general	E66.0_2_126431_1126431	1	rs12992672	0.00334362	4e-121	Body size at age 10	2.57966e-88	NEALE2_1687	3.69281e-115	GCST90475159	Obesity due to excess calories
E66.0	general	E66.0_4_44663633_45663633	1	rs13130484	0.172085	5e-117	Body mass index	3.80765e-41	NEALE2_1687	5e-117	GCST90662912	Obesity due to excess calories
E66.0	general	E66.0_4_44663633_45663633	1	rs10938397	0.0407484	2e-114	Body mass index	3.1e-52	GCST90025994	8.68604e-117	GCST90475159	Obesity due to excess calories
E66.0	general	E66.0_6_50323927_51323927	1	rs2076308	0.0966193	2e-112	Body mass index	2.1e-52	GCST90025994	2e-112	GCST90662912	Obesity due to excess calories
E66.0	general	E66.0_2_126431_1126431	1	rs6744646	0.00413793	4e-111	Body mass index	8.31012e-87	NEALE2_1687	4e-111	GCST007039	Obesity due to excess calories
E66.0	general	E66.0_6_50323927_51323927	1	rs987237	0.0434918	3e-109	Body mass index	1.1e-52	GCST90025994	3e-109	GCST90255621	Obesity due to excess calories
E66.0	general	E66.0_18_59681418_60681418	1	rs58084604	0.0617183	3e-104	Adult body size	1.03428e-144	NEALE2_23101_raw	1.549e-126	GCST90429580	Obesity due to excess calories
E66.0	general	E66.0_1_71846757_72846757	1	rs2568952	0.0421163	4e-99	Body mass index (BMI, maximum, inv-normal transformed)	<1E-309	GCST010144	2.7214e-67	GCST90475159	Obesity due to excess calories
E66.0	general	E66.0_2_126431_1126431	1	rs6743060	0.00334362	1e-94	Body mass index or osteoarthritis (pleiotropy)	2.39206e-87	NEALE2_1687	1e-94	GCST90271769	Obesity due to excess calories
E66.0	general	E66.0_2_126431_1126431	1	rs6755502	0.00334362	9e-93	Metabolic syndrome	1.64679e-88	NEALE2_1687	2e-30	GCST004066	Obesity due to excess calories
E66.0	general	E66.0_12_49368026_50368026	1	rs7138803	0.0701891	4e-90	Body mass index	3.95372e-75	NEALE2_1687	4e-90	GCST90255621	Obesity due to excess calories
E66.0	general	E66.0_18_59681418_60681418	1	rs663129	0.0161046	7e-90	Body size at age 10	1.01105e-142	NEALE2_23101_raw	9.68542e-100	GCST90691779	Obesity due to excess calories
E66.0	general	E66.0_2_126431_1126431	1	rs374892365	0.00517821	3e-89	Adult body size	1.14845e-88	NEALE2_1687	3e-89	GCST010988	Obesity due to excess calories
E66.0	general	E66.0_1_71846757_72846757	1	rs2568958	0.0621155	3e-88	Body mass index	<1E-309	GCST010144	3e-88	GCST90255621	Obesity due to excess calories
E66.0	general	E66.0_6_50323927_51323927	1	rs62405422	0.0823399	9e-88	Weight (maximum, inv-normal transformed)	1.6523e-39	NEALE2_21001_raw	9.46429e-51	GCST90475159	Obesity due to excess calories
E66.0	general	E66.0_2_126431_1126431	1	rs1320331	0.0213157	1e-87	Childhood body mass index	8.47897e-88	NEALE2_1687	NA	NA	Obesity due to excess calories
E66.0	general	E66.0_4_44663633_45663633	1	rs10938398	0.178038	2e-87	Weight	2.59999e-41	NEALE2_1687	2e-87	GCST90662910	Obesity due to excess calories
E66.0	general	E66.0_2_126431_1126431	1	rs13022164	0.00334362	2e-87	Weight	8.19113e-87	NEALE2_1687	4e-10	GCST010138	Obesity due to excess calories
E66.0	general	E66.0_18_59681418_60681418	1	rs66922415	0.0958631	8e-84	Impedance of arm right (UKB data field 23109)	8.93776e-145	NEALE2_23101_raw	2.042e-138	GCST90429575	Obesity due to excess calories
E66.0	general	E66.0_6_50323927_51323927	1	rs2206277	0.0757637	2e-83	Body mass index	1.5e-52	GCST90025994	2e-83	GCST009004	Obesity due to excess calories
E66.0	general	E66.0_6_50323927_51323927	1	rs2207139	0.00934072	9e-83	Body mass index (MTAG)	1.07226e-39	NEALE2_21001_raw	8.882e-83	GCST90179150	Obesity due to excess calories
E66.0	general	E66.0_6_50323927_51323927	1	rs943005	0.00825032	1e-81	Body mass index	5.21125e-40	NEALE2_21001_raw	1e-81	GCST009003	Obesity due to excess calories
E66.0	general	E66.0_18_59681418_60681418	2	rs2229616	0.0254812	2e-78	Body mass index	7.1e-56	GCST90025994	3e-23	GCST008998	Obesity due to excess calories
E66.0	general	E66.0_2_126431_1126431	1	rs2867125	0.0231748	5e-75	Body mass index x sex x age interaction (4df test)	4.5e-111	GCST90025994	5e-75	GCST005950	Obesity due to excess calories
E66.0	general	E66.0_2_126431_1126431	1	rs6725549	0.00334362	1e-74	Body mass index	6.89677e-88	NEALE2_1687	1e-74	GCST005951	Obesity due to excess calories
E66.0	general	E66.0_1_177419890_178419890	1	rs545608	0.0816076	2e-63	Body mass index	1.91347e-126	NEALE2_1687	1.667e-68	GCST90624699	Obesity due to excess calories
E66.0	general	E66.0_2_126431_1126431	1	rs35802221	0.00334362	2e-63	Body mass index	3.02601e-88	NEALE2_1687	2e-63	GCST90662887	Obesity due to excess calories
E66.0	general	E66.0_18_59681418_60681418	2	rs34974495	0.024336	5e-56	Body mass index	9.23565e-44	NEALE2_21001_raw	1.12555e-47	GCST90692802	Obesity due to excess calories
E66.0	general	E66.0_2_126431_1126431	1	rs13412194	0.00185639	1e-55	Waist circumference	3.55719e-88	NEALE2_1687	1e-55	GCST009122	Obesity due to excess calories
E66.0	general	E66.0_1_71846757_72846757	1	rs1460943	0.063124	2e-55	Body mass index (MTAG)	<1E-309	GCST010144	1.62e-55	GCST90179150	Obesity due to excess calories
E66.0	general	E66.0_2_126431_1126431	1	rs6711254	0.0223934	3e-55	Smoking initiation	2.04437e-87	NEALE2_1687	3e-55	GCST90243985	Obesity due to excess calories
E66.0	general	E66.0_2_126431_1126431	1	rs6731872	0.0223934	4e-55	Smoking initiation	2.21155e-87	NEALE2_1687	2e-52	GCST90243968	Obesity due to excess calories
E66.0	general	E66.0_18_59681418_60681418	2	rs112970922	0.0167968	4e-54	Body mass index	6.37852e-44	NEALE2_21001_raw	1.17648e-38	GCST90691801	Obesity due to excess calories
E66.0	general	E66.0_1_71846757_72846757	1	rs3101336	0.0624552	5e-54	Body mass index	<1E-309	GCST010144	5e-54	GCST009004	Obesity due to excess calories
E66.0	general	E66.0_6_50323927_51323927	1	rs72892910	0.0206596	9e-54	Body mass index	6.11644e-40	NEALE2_23104_raw	1.37126e-55	GCST90692801	Obesity due to excess calories
E66.0	general	E66.0_1_109071882_110071882	1	rs7550711	0.0736826	2e-53	Body mass index	1.19629e-20	NEALE2_1687	2e-53	GCST90255621	Obesity due to excess calories
E66.0	general	E66.0_2_126431_1126431	1	rs6711012	0.0223934	2e-53	Smoking initiation	2.25659e-87	NEALE2_1687	3e-40	GCST001953	Obesity due to excess calories
E66.0	general	E66.0_6_50323927_51323927	1	rs3798519	0.0894952	3e-52	Body mass index	8.61678e-40	NEALE2_21001_raw	3.261e-52	GCST90018947	Obesity due to excess calories
E66.0	general	E66.0_2_126431_1126431	2	rs62104180	0.0461947	4e-51	Body mass index	1.3e-88	GCST90025994	2.39751e-79	GCST90691803	Obesity due to excess calories
E66.0	general	E66.0_2_126431_1126431	1	rs939583	0.0225313	1e-50	Smoking initiation	2.38404e-87	NEALE2_1687	1.379e-28	GCST90309838	Obesity due to excess calories
E66.0	general	E66.0_2_126431_1126431	1	rs2903492	0.0215523	7e-49	Height	2.16607e-87	NEALE2_1687	6e-15	GCST001955	Obesity due to excess calories
E66.0	general	E66.0_18_59681418_60681418	2	rs79566431	0.064721	3e-45	Trunk fat mass (UKB data field 23128)	1.12418e-43	NEALE2_21001_raw	6.83711e-38	GCST90013975	Obesity due to excess calories
E66.0	general	E66.0_18_59681418_60681418	2	rs17066842	0.0213982	2e-43	Metabolic syndrome	1.65829e-34	NEALE2_21001_raw	8.01256e-15	GCST90444488	Obesity due to excess calories
E66.0	general	E66.0_18_59681418_60681418	2	rs79643838	0.0162927	5e-43	Arm fat percentage left (UKB data field 23123)	8.28649e-44	NEALE2_21001_raw	1.57301e-52	GCST90013974	Obesity due to excess calories
E66.0	general	E66.0_12_49368026_50368026	1	rs12367809	0.099399	1e-42	Trunk fat mass (UKB data field 23128)	6.36076e-77	NEALE2_1687	1.08261e-40	GCST90692678	Obesity due to excess calories
E66.0	general	E66.0_2_126431_1126431	1	rs7564708	0.00193003	2e-42	Body mass index z-score	1.32773e-86	NEALE2_1687	1.618e-42	GCST90502757	Obesity due to excess calories
E66.0	general	E66.0_2_126431_1126431	1	rs13393304	0.001819	6e-42	Predicted visceral adipose tissue	1.3e-110	GCST90025994	6e-42	GCST008744	Obesity due to excess calories
E66.0	general	E66.0_23_31336665_32336665	1	rs1379871	0.941214	2e-41	Whole body fat mass (UKB data field 23100)	2.36e-06	FINNGEN_R6_DIABETES_FG	2.31e-36	FINNGEN_R12_WEIGHT_IRN	Obesity due to excess calories
E66.0	general	E66.0_18_59681418_60681418	2	rs7227255	0.0161727	3e-41	Waist circumference (UKB data field 48)	4.40977e-43	NEALE2_21001_raw	1.42609e-35	GCST90302888	Obesity due to excess calories
E66.0	general	E66.0_18_59681418_60681418	2	rs76227980	0.0283956	1e-39	Basal metabolic rate (UKB data field 23105)	2.71498e-43	NEALE2_21001_raw	2.297e-24	GCST90475762	Obesity due to excess calories
E66.0	general	E66.0_1_177419890_178419890	1	rs506589	0.0767112	2e-39	Menarche (age at onset)	3.06381e-126	NEALE2_1687	2e-39	GCST007078	Obesity due to excess calories
E66.0	general	E66.0_1_109071882_110071882	1	rs17024393	0.0760165	7e-39	Body mass index	6.69706e-18	NEALE2_23123_raw	2.996e-59	GCST90624699	Obesity due to excess calories
E66.0	general	E66.0_2_126431_1126431	2	rs62107261	0.476212	2e-38	Body fat distribution (arm fat ratio)	1.3286e-97	NEALE2_1687	1.28885e-73	GCST90475159	Obesity due to excess calories
E66.0	general	E66.0_2_126431_1126431	1	rs5017302	0.00349164	5e-38	Menarche (age at onset)	3.50546e-86	NEALE2_1687	1.82526e-07	GCST90044346	Obesity due to excess calories
E66.0	general	E66.0_1_71846757_72846757	1	rs11209943	0.0393668	9e-38	Body size at age 10	<1E-309	GCST010144	3e-21	GCST007078	Obesity due to excess calories
E66.0	general	E66.0_6_50323927_51323927	1	rs4715207	0.0450357	4e-37	Body mass index	2.28585e-39	NEALE2_21001_raw	3e-29	GCST90428121	Obesity due to excess calories
E66.0	general	E66.0_1_71846757_72846757	1	rs2568960	0.063124	2e-35	Insomnia	<1E-309	GCST010144	2e-35	GCST90131901	Obesity due to excess calories
E66.0	general	E66.0_2_126431_1126431	1	rs66906321	0.00242056	1e-34	Obesity (extreme)	5.96865e-84	NEALE2_1687	1e-34	GCST007241	Obesity due to excess calories
E66.0	general	E66.0_6_50323927_51323927	1	rs4715210	0.00813112	2e-34	Body mass index	2.7e-52	GCST90025994	6e-17	GCST004558	Obesity due to excess calories
E66.0	general	E66.0_1_109071882_110071882	1	rs41279738	0.0748572	7e-33	Weight (maximum, inv-normal transformed)	1.26051e-20	NEALE2_1687	6.90652e-32	GCST90691802	Obesity due to excess calories
E66.0	general	E66.0_2_126431_1126431	1	rs35796073	0.00188878	8e-33	Obesity (PheCode 278.1)	3.36501e-88	NEALE2_1687	8.37e-33	GCST90479952	Obesity due to excess calories
E66.0	general	E66.0_18_59681418_60681418	2	rs79851087	0.0283956	2e-32	Whole body fat mass (UKB data field 23100)	9.78193e-44	NEALE2_21001_raw	9.057e-30	GCST90429572	Obesity due to excess calories
E66.0	general	E66.0_18_59681418_60681418	1	rs523288	0.0958585	1e-28	Gout	1.51618e-142	NEALE2_23101_raw	2.728e-83	GCST90624699	Obesity due to excess calories
E66.0	general	E66.0_2_126431_1126431	1	rs62105306	0.00334362	3e-28	Body mass index (adult)	5.70877e-88	NEALE2_1687	3e-28	GCST004519	Obesity due to excess calories
E66.0	general	E66.0_1_71846757_72846757	1	rs1432639	0.063124	2e-27	Major depressive disorder (broad)	<1E-309	GCST010144	2e-27	GCST90328131	Obesity due to excess calories
E66.0	general	E66.0_18_59681418_60681418	1	rs17782313	0.0797363	8e-27	Principal component-derived dietary pattern 1	3.52922e-144	NEALE2_23101_raw	1.312e-85	GCST90309834	Obesity due to excess calories
E66.0	general	E66.0_2_126431_1126431	1	rs6751994	0.00203407	7e-26	Gout	2.53643e-88	NEALE2_1687	7e-26	GCST90455677	Obesity due to excess calories
E66.0	general	E66.0_2_126431_1126431	1	rs939584	0.0151867	9e-26	Childhood body mass index	1.14353e-85	NEALE2_1687	1.994e-17	GCST90502911	Obesity due to excess calories
E66.0	general	E66.0_1_71846757_72846757	1	rs11209948	0.063124	2e-24	Childhood body mass index	<1E-309	GCST010144	2e-24	GCST90301649	Obesity due to excess calories
E66.0	general	E66.0_1_71846757_72846757	1	rs2815753	0.063124	3e-23	Hip circumference (UKB data field 49)	<1E-309	GCST010144	4.314e-23	GCST90018949	Obesity due to excess calories
E66.0	general	E66.0_2_126431_1126431	1	rs4854344	0.001819	9e-23	Body mass index (joint analysis main effects and physical activity interaction)	3.1276e-88	NEALE2_1687	2e-19	GCST004560	Obesity due to excess calories
E66.0	general	E66.0_1_71846757_72846757	1	rs2815752	0.0685076	2e-22	Body mass index	<1E-309	GCST010144	2e-22	GCST000830	Obesity due to excess calories
E66.0	general	E66.0_18_59681418_60681418	2	rs78769612	0.0283956	7e-22	Type 2 diabetes	2.19814e-43	NEALE2_21001_raw	2.83693e-12	GCST90270118	Obesity due to excess calories
E66.0	general	E66.0_18_59681418_60681418	1	rs12967135	0.0953399	1e-21	Weight	1.2167e-144	NEALE2_23101_raw	1e-21	GCST008152	Obesity due to excess calories
E66.0	general	E66.0_18_59681418_60681418	1	rs12967878	0.0100412	2e-21	Medication use for T2D (number of purchases)	8.50065e-139	NEALE2_23101_raw	1.7346e-38	GCST90692803	Obesity due to excess calories
E66.0	general	E66.0_2_126431_1126431	1	rs73139123	0.00334362	6e-21	Heart failure	2.25738e-84	NEALE2_1687	5.611e-21	GCST90455657	Obesity due to excess calories
E66.0	general	E66.0_2_126431_1126431	1	rs7579427	0.00334362	8e-21	Type 2 diabetes	2.82357e-88	NEALE2_1687	8e-21	GCST90693212	Obesity due to excess calories
E66.0	general	E66.0_2_126431_1126431	1	rs6748821	0.00334362	8e-21	Obese vs. thin	1.98521e-87	NEALE2_1687	8e-21	GCST007240	Obesity due to excess calories
E66.0	general	E66.0_2_126431_1126431	1	rs7576635	0.0223934	9e-21	Body mass index	2.26895e-87	NEALE2_1687	3.03921e-38	GCST90278674	Obesity due to excess calories
E66.0	general	E66.0_18_59681418_60681418	1	rs34633411	0.032255	2e-19	Hand grip strength	2.85e-144	NEALE2_23101_raw	2e-19	GCST005830	Obesity due to excess calories
E66.0	general	E66.0_1_177419890_178419890	1	rs574367	0.0286159	2e-19	Body mass index	2.40385e-123	NEALE2_1687	2e-19	GCST002461	Obesity due to excess calories
E66.0	general	E66.0_2_126431_1126431	1	rs7576624	0.0223934	3e-19	Cigarettes smoked per day (MTAG)	2.28047e-87	NEALE2_1687	2.573e-19	GCST90179151	Obesity due to excess calories
E66.0	general	E66.0_2_126431_1126431	1	rs10865549	0.00334362	3e-19	Body mass index	2.73502e-88	NEALE2_1687	3e-19	GCST009764	Obesity due to excess calories
E66.0	general	E66.0_2_126431_1126431	1	rs6752706	0.00231182	4e-18	Hand grip strength	6.01204e-85	NEALE2_1687	4e-18	GCST005829	Obesity due to excess calories
E66.0	general	E66.0_1_71846757_72846757	1	rs2568961	0.063124	1e-17	Major depressive disorder (MTAG)	<1E-309	GCST010144	1e-17	GCST012090	Obesity due to excess calories
E66.0	general	E66.0_2_126431_1126431	1	rs4854340	0.0223934	1e-17	Cigarettes smoked per day	2.1048e-87	NEALE2_1687	4e-16	GCST90131907	Obesity due to excess calories
E66.0	general	E66.0_2_126431_1126431	1	rs4854339	0.0223934	1e-17	Cigarettes smoked per day	2.10902e-87	NEALE2_1687	5.135e-11	GCST90475162	Obesity due to excess calories
E66.0	general	E66.0_2_126431_1126431	1	rs939581	0.0223934	1e-17	Cigarettes smoked per day	2.08993e-87	NEALE2_1687	1.89875e-10	GCST90476016	Obesity due to excess calories
E66.0	general	E66.0_2_126431_1126431	1	rs939582	0.0225318	1e-17	Cigarettes smoked per day	2.04113e-87	NEALE2_1687	NA	NA	Obesity due to excess calories
E66.0	general	E66.0_2_126431_1126431	1	rs2867124	0.0223934	1e-17	Cigarettes smoked per day	2.19979e-87	NEALE2_1687	NA	NA	Obesity due to excess calories
E66.0	general	E66.0_6_50323927_51323927	1	rs3798526	0.0448678	2e-17	Primary open angle glaucoma (multi-trait analysis)	2.30849e-39	NEALE2_21001_raw	2e-17	GCST90310211	Obesity due to excess calories
E66.0	general	E66.0_2_126431_1126431	1	rs6760543	0.021915	2e-17	Cigarettes smoked per day	1.97844e-87	NEALE2_1687	NA	NA	Obesity due to excess calories
E66.0	general	E66.0_2_126431_1126431	1	rs11127483	0.0223934	2e-17	Cigarettes smoked per day	2.10541e-87	NEALE2_1687	NA	NA	Obesity due to excess calories
E66.0	general	E66.0_2_126431_1126431	1	rs11687052	0.0223934	2e-17	Cigarettes smoked per day	2.12898e-87	NEALE2_1687	NA	NA	Obesity due to excess calories
E66.0	general	E66.0_18_59681418_60681418	2	rs76047025	0.0177483	4e-17	Body fat percentage (adjusted for testosterone and SHBG)	1.10354e-43	NEALE2_21001_raw	1.11887e-41	GCST90014020	Obesity due to excess calories
E66.0	general	E66.0_1_177419890_178419890	1	rs509325	0.0769546	7e-17	Smoking initiation	2.91547e-126	NEALE2_1687	2.408e-59	FINNGEN_R12_BMI_IRN	Obesity due to excess calories
E66.0	general	E66.0_2_126431_1126431	1	rs10865548	0.00348798	2e-16	Coffee consumption	1.69463e-88	NEALE2_1687	6.47131e-19	GCST90475155	Obesity due to excess calories
E66.0	general	E66.0_2_126431_1126431	1	rs2867109	0.00184904	3e-16	Knee osteoarthritis	2.63949e-88	NEALE2_1687	3.411e-16	GCST90566800	Obesity due to excess calories
E66.0	general	E66.0_2_126431_1126431	1	rs5017304	0.00347462	5e-16	Hip circumference	1.97977e-88	NEALE2_1687	4.54777e-16	GCST90278633	Obesity due to excess calories
E66.0	general	E66.0_2_126431_1126431	1	rs6746275	0.00203407	6e-16	Urate levels	2.66591e-88	NEALE2_1687	6e-16	GCST008972	Obesity due to excess calories
E66.0	general	E66.0_1_177419890_178419890	1	rs527248	0.0286159	2e-15	C-reactive protein levels (MTAG)	2.18882e-123	NEALE2_1687	1.89004e-50	GCST006368	Obesity due to excess calories
E66.0	general	E66.0_2_126431_1126431	1	rs6760274	0.00188516	3e-15	Gout (PheCode 274.1)	6.10847e-87	NEALE2_1687	2.67e-15	GCST90479931	Obesity due to excess calories
E66.0	general	E66.0_2_126431_1126431	1	rs1320330	0.0213007	4e-15	Body mass index	1.15959e-87	NEALE2_1687	4e-15	GCST008158	Obesity due to excess calories
E66.0	general	E66.0_18_59681418_60681418	2	rs35748167	0.0277701	6e-15	Type 2 diabetes	1.03976e-43	NEALE2_21001_raw	4.621e-09	GCST90616264	Obesity due to excess calories
E66.0	general	E66.0_1_71846757_72846757	1	rs2815765	0.0641538	9e-15	Allergic rhinitis	<1E-309	GCST010144	9e-15	GCST006409	Obesity due to excess calories
E66.0	general	E66.0_18_59681418_60681418	2	rs75105053	0.0200962	2e-14	Haematocrit percentage (UKB data field 30030)	4.28707e-43	NEALE2_21001_raw	2.89975e-33	GCST90309342	Obesity due to excess calories
E66.0	general	E66.0_2_126431_1126431	1	rs35913461	0.00201392	2e-14	Inflammatory markers and poor diet (confirmatory factor analysis Factor 30)	3.27923e-88	NEALE2_1687	5.49512e-09	GCST90668070	Obesity due to excess calories
E66.0	general	E66.0_2_126431_1126431	1	rs6735049	0.00334362	3e-14	Weight	2.96115e-88	NEALE2_1687	3e-14	GCST008152	Obesity due to excess calories
E66.0	general	E66.0_6_50323927_51323927	1	rs62405438	0.0166438	3e-14	Blood urea nitrogen levels	8.04694e-39	NEALE2_21001_raw	3.40986e-14	GCST90278623	Obesity due to excess calories
E66.0	general	E66.0_2_126431_1126431	1	rs62105303	0.00334362	5e-14	systolic blood pressure (SBP, maximum, inv-normal transformed)	3.98191e-88	NEALE2_1687	4.66e-14	GCST90480705	Obesity due to excess calories
E66.0	general	E66.0_2_126431_1126431	1	rs4854343	0.001819	5e-14	Type 2 diabetes	2.7035e-88	NEALE2_1687	6.38107e-09	GCST007431	Obesity due to excess calories
E66.0	general	E66.0_6_50323927_51323927	1	rs145101485	0.0081338	6e-14	Body mass index z-score	4.40921e-40	NEALE2_21001_raw	2.43868e-32	GCST90691801	Obesity due to excess calories
E66.0	general	E66.0_18_59681418_60681418	2	rs111496282	0.0162094	1e-13	Cigarettes smoked per day (MTAG)	1.34117e-43	NEALE2_21001_raw	NA	NA	Obesity due to excess calories
E66.0	general	E66.0_2_126431_1126431	1	rs5017300	0.00334362	3e-13	Type 2 diabetes	2.87561e-88	NEALE2_1687	3e-13	GCST90013693	Obesity due to excess calories
E66.0	general	E66.0_2_126431_1126431	1	rs13396935	0.00183358	4e-13	Smoking status (ever vs never smokers)	3.37936e-88	NEALE2_1687	4e-13	GCST007327	Obesity due to excess calories
E66.0	general	E66.0_2_126431_1126431	1	rs6728726	0.0196742	6e-13	Smoking initiation	2.14803e-87	NEALE2_1687	7.03529e-14	GCST90691771	Obesity due to excess calories
E66.0	general	E66.0_2_126431_1126431	1	rs6734363	0.00334362	6e-13	High-density lipoprotein levels (MTAG)	1.64777e-88	NEALE2_1687	5.647e-13	GCST90179147	Obesity due to excess calories
E66.0	general	E66.0_18_59681418_60681418	1	rs17175518	0.061677	9e-13	C-reactive protein levels (UKB data field 30710)	1.30813e-144	NEALE2_23101_raw	4.63482e-14	GCST90096896	Obesity due to excess calories
E66.0	general	E66.0_2_126431_1126431	1	rs35628463	0.00202557	3e-12	Osteoarthritis	2.73948e-88	NEALE2_1687	2.14984e-13	GCST90132979	Obesity due to excess calories
E66.0	general	E66.0_2_126431_1126431	1	rs11127485	0.00334362	7e-12	Body mass index	1.1e-110	GCST90025994	1.295e-37	GCST90309849	Obesity due to excess calories
E66.0	general	E66.0_18_59681418_60681418	2	rs113265974	0.0165001	8e-12	Multi-trait sex score	1.45417e-43	NEALE2_21001_raw	NA	NA	Obesity due to excess calories
E66.0	general	E66.0_1_71846757_72846757	1	rs3101339	0.0273223	1e-11	Neuronal growth regulator 1 levels	<1E-309	GCST010144	1.753e-13	commonmind_ge_dlpfc_naive_ensg00000225087	Obesity due to excess calories
E66.0	general	E66.0_6_50323927_51323927	1	rs62405439	0.00901742	2e-11	Osteoarthritis	1.13787e-39	NEALE2_21001_raw	1.11333e-28	GCST90691787	Obesity due to excess calories
E66.0	general	E66.0_1_177419890_178419890	1	rs571567	0.0286159	5e-11	Menarche (age at onset)	2.38215e-123	NEALE2_1687	5e-11	GCST003993	Obesity due to excess calories
E66.0	general	E66.0_1_109071882_110071882	1	rs41280328	0.170866	7e-11	Body fat percentage (adjusted for testosterone and SHBG)	1.78588e-19	NEALE2_1687	1.69762e-15	GCST90429790	Obesity due to excess calories
E66.0	general	E66.0_2_126431_1126431	1	rs12995480	0.00334362	1e-10	C-reactive protein levels	8.74066e-87	NEALE2_1687	1e-10	GCST007614	Obesity due to excess calories
E66.0	general	E66.0_1_71846757_72846757	1	rs2568956	0.0632255	1e-10	Knee osteoarthritis	<1E-309	GCST010144	1.384e-10	GCST90566800	Obesity due to excess calories
E66.0	general	E66.0_1_109071882_110071882	1	rs114929124	0.132379	4e-10	Body mass index z-score	9.00045e-20	NEALE2_1687	2.407e-11	gtex_leafcutter_brain_nucleus_accumbens_1_109690366_109690454_clu_50541__	Obesity due to excess calories
E66.0	general	E66.0_12_49368026_50368026	1	rs3205718	0.324997	5e-10	Body mass index	2.44445e-80	NEALE2_1687	1.07424e-12	GCST90691753	Obesity due to excess calories
E66.0	general	E66.0_2_126431_1126431	1	rs74676797	0.00430678	6e-10	Osteoarthritis of the hip or knee	3.79554e-83	NEALE2_1687	2.07074e-18	GCST90133006	Obesity due to excess calories
E66.0	general	E66.0_2_126431_1126431	1	rs5017301	0.00334362	6e-10	Type 2 diabetes	2.87773e-88	NEALE2_1687	6e-10	GCST010553	Obesity due to excess calories
E66.0	general	E66.0_2_126431_1126431	1	rs7608050	0.00188516	6e-10	Osteoarthritis (with total knee replacement)	3.9552e-87	NEALE2_1687	NA	NA	Obesity due to excess calories
E66.0	general	E66.0_2_126431_1126431	1	rs4854342	0.00334362	1e-09	Heart failure (MTAG)	1.84756e-88	NEALE2_1687	NA	NA	Obesity due to excess calories
E66.0	general	E66.0_18_59681418_60681418	2	rs74452128	0.0162015	1e-09	Type 2 diabetes	1.03951e-43	NEALE2_21001_raw	NA	NA	Obesity due to excess calories
E66.0	general	E66.0_18_59681418_60681418	2	rs78274649	0.0166479	2e-09	Triglyceride to HDL cholesterol ratio	1.20101e-43	NEALE2_21001_raw	NA	NA	Obesity due to excess calories
E66.0	general	E66.0_18_59681418_60681418	2	rs78263856	0.0172655	6e-09	Body fat percentage (adjusted for testosterone and SHBG)	5.52172e-35	NEALE2_21001_raw	8.9469e-13	GCST90429780	Obesity due to excess calories
E66.0	general	E66.0_1_109071882_110071882	1	rs144376234	0.198915	1e-08	Childhood body mass index	1.25339e-19	NEALE2_1687	6.72625e-18	GCST90692697	Obesity due to excess calories
E66.0	general	E66.0_2_126431_1126431	1	rs5017305	0.00347462	1e-08	Fasting insulin	2.14117e-88	NEALE2_1687	NA	NA	Obesity due to excess calories
E66.0	general	E66.0_6_50323927_51323927	1	rs734597	0.0109551	2e-08	Morningness	1e-51	GCST90025994	2.618e-30	GCST90624702	Obesity due to excess calories
E66.0	general	E66.0_2_126431_1126431	1	rs13388043	0.001819	2e-08	Cannabis smoking or cigarette smoking or schizophrenia	3.44784e-88	NEALE2_1687	NA	NA	Obesity due to excess calories
E66.0	general	E66.0_2_126431_1126431	1	rs6744653	0.00413793	6e-08	Parental lifespan	9.7696e-87	NEALE2_1687	2.43915e-20	GCST90278650	Obesity due to excess calories
E66.0	general	E66.0_2_126431_1126431	1	rs7601028	0.001819	2e-07	Serum uric acid levels	2.83205e-88	NEALE2_1687	NA	NA	Obesity due to excess calories
E66.0	general	E66.0_18_59681418_60681418	2	rs78103596	0.0283956	1e-06	Body mass index	1.35928e-43	NEALE2_21001_raw	NA	NA	Obesity due to excess calories
E66.0	general	E66.0_16_53267042_54267042	1	rs1558902	0.167376	2.00000001672599e-316	Weight (maximum, inv-normal transformed)	8.18704e-220	NEALE2_21001_raw	<1E-309	GCST90480726	Obesity due to excess calories
E66.0	general	E66.0_16_53267042_54267042	1	rs11642015	0.167376	3.99999999886739e-315	Body mass index	5.4652e-220	NEALE2_21001_raw	<1E-309	FINNGEN_R12_BMI_IRN	Obesity due to excess calories
E66.0	general	E66.0_18_59681418_60681418	1	rs6567160	0.0267438	6.9999999999942e-313	Weight	8.12422e-145	NEALE2_23101_raw	<1E-309	GCST90662910	Obesity due to excess calories
E66.0	general	E66.0_18_59681418_60681418	1	rs71336392	0.061677	NA	NA	3.28824e-144	NEALE2_23101_raw	1.87956e-216	GCST90691780	Obesity due to excess calories
E66.0	general	E66.0_2_126431_1126431	1	rs11273351	0.00334362	NA	NA	8.76461e-88	NEALE2_1687	3.40377e-125	GCST90692673	Obesity due to excess calories
E66.0	general	E66.0_2_126431_1126431	1	rs13022337	0.00334362	NA	NA	2.22291e-88	NEALE2_1687	3.69281e-115	GCST90475159	Obesity due to excess calories
E66.0	general	E66.0_2_126431_1126431	1	rs11387790	0.00334362	NA	NA	1.02412e-86	NEALE2_1687	5.31107e-105	GCST90692698	Obesity due to excess calories
E66.0	general	E66.0_2_126431_1126431	1	rs35403740	0.00292724	NA	NA	1.46531e-87	NEALE2_1687	3.91071e-100	GCST90691784	Obesity due to excess calories
E66.0	general	E66.0_18_59681418_60681418	1	rs371326986	0.0205278	NA	NA	7.01922e-144	NEALE2_23101_raw	2e-95	GCST011394	Obesity due to excess calories
E66.0	general	E66.0_2_126431_1126431	1	rs143684747	0.00569114	NA	NA	1.14853e-88	NEALE2_1687	3.021e-93	GCST90474606	Obesity due to excess calories
E66.0	general	E66.0_2_126431_1126431	1	rs35296565	0.0282958	NA	NA	0.000276277	GCST90010208	9.382e-86	GCST90624699	Obesity due to excess calories
E66.0	general	E66.0_4_44663633_45663633	1	rs35478252	0.107355	NA	NA	7.39679e-42	NEALE2_1687	2.6e-78	GCST90479522	Obesity due to excess calories
E66.0	general	E66.0_1_177419890_178419890	1	rs3075558	0.0286159	NA	NA	3.36347e-123	NEALE2_1687	1.84123e-65	GCST90691780	Obesity due to excess calories
E66.0	general	E66.0_4_44663633_45663633	1	rs144582188	0.4236	NA	NA	9.71999e-41	NEALE2_1687	1.02e-57	FINNGEN_R12_BMI_IRN	Obesity due to excess calories
E66.0	general	E66.0_6_50323927_51323927	1	rs372710312	0.0894952	NA	NA	2.06e-12	FINNGEN_R6_E4_OBESITY_HYPER	6.206e-56	FINNGEN_R12_BMI_IRN	Obesity due to excess calories
E66.0	general	E66.0_1_177419890_178419890	1	rs693232	0.0546366	NA	NA	1.48005e-122	NEALE2_1687	1.871e-55	FINNGEN_R12_WEIGHT_IRN	Obesity due to excess calories
E66.0	general	E66.0_2_126431_1126431	1	rs12995666	0.00334362	NA	NA	3.22167e-87	NEALE2_1687	3.3422e-52	GCST90691753	Obesity due to excess calories
E66.0	general	E66.0_6_50323927_51323927	1	rs145327195	0.0524969	NA	NA	1.6137e-39	NEALE2_21001_raw	3.63641e-51	GCST90691795	Obesity due to excess calories
E66.0	general	E66.0_1_109071882_110071882	1	rs72705208	0.0271125	NA	NA	2.28557e-16	NEALE2_1687	2.026e-48	FINNGEN_R12_BMI_IRN	Obesity due to excess calories
E66.0	general	E66.0_18_59681418_60681418	1	rs35614134	0.0230288	NA	NA	1.22501e-141	NEALE2_23101_raw	2e-43	GCST007241	Obesity due to excess calories
E66.0	general	E66.0_1_109071882_110071882	1	rs116377258	0.181345	NA	NA	1.7308e-19	NEALE2_1687	1.264e-42	GCST90624702	Obesity due to excess calories
E66.0	general	E66.0_18_59681418_60681418	2	rs77842638	0.0165332	NA	NA	2.0712e-43	NEALE2_21001_raw	1.72454e-41	GCST90692674	Obesity due to excess calories
E66.0	general	E66.0_1_71846757_72846757	1	rs1460942	0.0659984	NA	NA	<1E-309	GCST010144	2.607e-39	blueprint_ge_monocyte_ensg00000172260	Obesity due to excess calories
E66.0	general	E66.0_2_126431_1126431	1	rs13007086	0.00334362	NA	NA	9.41378e-87	NEALE2_1687	1.03936e-38	GCST90692937	Obesity due to excess calories
E66.0	general	E66.0_6_50323927_51323927	1	rs62407774	0.00813832	NA	NA	5.23344e-40	NEALE2_21001_raw	9.72713e-37	GCST90692704	Obesity due to excess calories
E66.0	general	E66.0_1_177419890_178419890	1	rs670323	0.0286159	NA	NA	9.55457e-124	NEALE2_1687	1.79737e-36	GCST90429790	Obesity due to excess calories
E66.0	general	E66.0_18_59681418_60681418	2	rs79688165	0.0174719	NA	NA	9.36616e-44	NEALE2_21001_raw	1.85295e-33	GCST90267268	Obesity due to excess calories
E66.0	general	E66.0_6_50323927_51323927	1	rs16880854	0.00812664	NA	NA	1.26773e-39	NEALE2_21001_raw	1.321e-30	GCST90310167	Obesity due to excess calories
E66.0	general	E66.0_2_126431_1126431	1	rs13012571	0.00334362	NA	NA	2.57448e-88	NEALE2_1687	4.159e-29	GCST90309839	Obesity due to excess calories
E66.0	general	E66.0_6_50323927_51323927	1	rs536654811	0.0752579	NA	NA	4.64824e-37	NEALE2_21001_raw	1.973e-26	GCST90624704	Obesity due to excess calories
E66.0	general	E66.0_2_126431_1126431	1	rs6752470	0.00334362	NA	NA	1.55365e-87	NEALE2_1687	1.60805e-25	GCST90002409	Obesity due to excess calories
E66.0	general	E66.0_2_126431_1126431	1	rs5828773	0.00204108	NA	NA	3.72166e-79	NEALE2_1687	4.707e-23	GCST90475154	Obesity due to excess calories
E66.0	general	E66.0_18_59681418_60681418	2	rs139806266	0.0159819	NA	NA	1.63284e-43	NEALE2_21001_raw	9.603e-23	FINNGEN_R12_BMI_IRN	Obesity due to excess calories
E66.0	general	E66.0_2_126431_1126431	1	rs7579971	0.00334362	NA	NA	2.33683e-88	NEALE2_1687	1.764e-22	GCST90476459	Obesity due to excess calories
E66.0	general	E66.0_18_59681418_60681418	2	rs77226405	0.0164564	NA	NA	1.91947e-43	NEALE2_21001_raw	3.708e-22	FINNGEN_R12_WEIGHT_IRN	Obesity due to excess calories
E66.0	general	E66.0_1_109071882_110071882	1	rs72705206	0.022269	NA	NA	4.1e-25	GCST90025994	2.749e-21	GCST90497365	Obesity due to excess calories
E66.0	general	E66.0_2_126431_1126431	1	rs77611399	0.00334362	NA	NA	3.62429e-88	NEALE2_1687	2.84694e-21	GCST90475152	Obesity due to excess calories
E66.0	general	E66.0_2_126431_1126431	1	rs13007080	0.00334362	NA	NA	1.01353e-86	NEALE2_1687	1.65755e-19	GCST90476462	Obesity due to excess calories
E66.0	general	E66.0_6_50323927_51323927	1	rs62405437	0.0122255	NA	NA	8.06141e-39	NEALE2_21001_raw	2.48511e-19	GCST90692825	Obesity due to excess calories
E66.0	general	E66.0_2_126431_1126431	1	rs10634531	0.00322464	NA	NA	1.96024e-86	NEALE2_1687	2.36827e-17	GCST010118	Obesity due to excess calories
E66.0	general	E66.0_1_177419890_178419890	1	rs589500	0.0286159	NA	NA	2.18761e-122	NEALE2_1687	3.79405e-16	GCST90270116	Obesity due to excess calories
E66.0	general	E66.0_2_126431_1126431	1	rs4854347	0.001819	NA	NA	2.90355e-88	NEALE2_1687	6.02115e-16	GCST90624412	Obesity due to excess calories
E66.0	general	E66.0_2_126431_1126431	1	rs12997450	0.00334362	NA	NA	1.33389e-87	NEALE2_1687	1.151e-15	GCST90319904	Obesity due to excess calories
E66.0	general	E66.0_2_126431_1126431	1	rs11327262	0.00334362	NA	NA	4.55019e-87	NEALE2_1687	3.768e-14	GCST90474349	Obesity due to excess calories
E66.0	general	E66.0_2_126431_1126431	1	rs10865550	0.001819	NA	NA	2.89167e-88	NEALE2_1687	1.12634e-12	GCST90239652	Obesity due to excess calories
E66.0	general	E66.0_2_126431_1126431	1	rs1320332	0.024771	NA	NA	1.66863e-87	NEALE2_1687	1.284e-12	GCST008025	Obesity due to excess calories
E66.0	general	E66.0_18_59681418_60681418	2	rs74500241	0.0283956	NA	NA	1.10135e-43	NEALE2_21001_raw	4.198e-12	GCST90018950	Obesity due to excess calories
E66.0	general	E66.0_18_59681418_60681418	2	rs146961355	0.0283956	NA	NA	1.10663e-43	NEALE2_21001_raw	2.49504e-11	GCST90691925	Obesity due to excess calories
E66.0	general	E66.0_2_126431_1126431	1	rs57675140	0.00231182	NA	NA	1.48666e-87	NEALE2_1687	4.498e-11	GCST90624168	Obesity due to excess calories
E66.0	general	E66.0_2_126431_1126431	1	rs57906176	0.00228131	NA	NA	1.36703e-87	NEALE2_1687	2e-10	GCST90662898	Obesity due to excess calories
E66.0	general	E66.0_6_50323927_51323927	1	rs11307648	0.0108705	NA	NA	3.70533e-39	NEALE2_21001_raw	2e-10	GCST90239627	Obesity due to excess calories
E66.0	general	E66.0_2_126431_1126431	1	rs13008590	0.00350402	NA	NA	2.79473e-88	NEALE2_1687	2.18e-10	GCST90479883	Obesity due to excess calories
E66.0	general	E66.0_2_126431_1126431	1	rs6717005	0.0193058	NA	NA	1.91849e-87	NEALE2_1687	6.72e-10	GCST90479505	Obesity due to excess calories
E66.0	general	E66.0_6_50323927_51323927	1	rs3857596	0.00812664	NA	NA	1.26639e-39	NEALE2_21001_raw	1.483e-09	GCST90309840	Obesity due to excess calories
E66.0	general	E66.0_1_177419890_178419890	1	rs1266155	0.0546366	NA	NA	1.58332e-122	NEALE2_1687	1.633e-09	gtex_txrev_liver_ensg00000120341_grp_1_downstream_enst00000495165	Obesity due to excess calories
E66.0	general	E66.0_2_126431_1126431	1	rs5828777	0.0020943	NA	NA	2.50461e-88	NEALE2_1687	5e-09	GCST90662883	Obesity due to excess calories
E66.0	general	E66.0_18_59681418_60681418	2	rs112029255	0.016498	NA	NA	4.12224e-43	NEALE2_21001_raw	2.56754e-08	GCST90319906	Obesity due to excess calories
E66.0	general	E66.0_18_59681418_60681418	2	rs76797186	0.0177483	NA	NA	2.184e-43	NEALE2_21001_raw	3.56393e-06	GCST90014014	Obesity due to excess calories
E66.0	general	E66.0_2_126431_1126431	1	rs4854346	0.001819	NA	NA	4.11295e-88	NEALE2_1687	4.932e-06	GCST90475970	Obesity due to excess calories
E66.0	general	E66.0_2_126431_1126431	1	rs7558910	0.001819	NA	NA	2.75936e-88	NEALE2_1687	1.632e-05	gtex_ge_testis_ensg00000223985	Obesity due to excess calories
E66.0	general	E66.0_1_71846757_72846757	1	rs3101337	0.0641984	NA	NA	<1E-309	GCST010144	NA	NA	Obesity due to excess calories
E66.0	general	E66.0_1_71846757_72846757	1	rs2613494	0.063124	NA	NA	<1E-309	GCST010144	NA	NA	Obesity due to excess calories
E66.0	general	E66.0_18_59681418_60681418	1	rs35361355	0.0288797	NA	NA	1.66979e-144	NEALE2_23101_raw	NA	NA	Obesity due to excess calories
E66.0	general	E66.0_18_59681418_60681418	1	rs149739906	0.0205278	NA	NA	7.01922e-144	NEALE2_23101_raw	NA	NA	Obesity due to excess calories
E66.0	general	E66.0_1_177419890_178419890	1	rs490689	0.0266517	NA	NA	2.42021e-123	NEALE2_1687	NA	NA	Obesity due to excess calories
E66.0	general	E66.0_1_177419890_178419890	1	rs633754	0.0286159	NA	NA	1.73382e-122	NEALE2_1687	NA	NA	Obesity due to excess calories
E66.0	general	E66.0_2_126431_1126431	1	rs6548239	0.00334362	NA	NA	1.71505e-88	NEALE2_1687	NA	NA	Obesity due to excess calories
E66.0	general	E66.0_2_126431_1126431	1	rs35689102	0.00334362	NA	NA	1.80792e-88	NEALE2_1687	NA	NA	Obesity due to excess calories
E66.0	general	E66.0_2_126431_1126431	1	rs34966018	0.00352937	NA	NA	1.88625e-88	NEALE2_1687	NA	NA	Obesity due to excess calories
E66.0	general	E66.0_2_126431_1126431	1	rs62105307	0.00334362	NA	NA	1.93302e-88	NEALE2_1687	NA	NA	Obesity due to excess calories
E66.0	general	E66.0_2_126431_1126431	1	rs13415094	0.00182058	NA	NA	1.93368e-88	NEALE2_1687	NA	NA	Obesity due to excess calories
E66.0	general	E66.0_2_126431_1126431	1	rs13035713	0.00334362	NA	NA	1.93469e-88	NEALE2_1687	NA	NA	Obesity due to excess calories
E66.0	general	E66.0_2_126431_1126431	1	rs13028252	0.00334362	NA	NA	1.99429e-88	NEALE2_1687	NA	NA	Obesity due to excess calories
E66.0	general	E66.0_2_126431_1126431	1	rs7569102	0.00334362	NA	NA	2.02495e-88	NEALE2_1687	NA	NA	Obesity due to excess calories
E66.0	general	E66.0_2_126431_1126431	1	rs7585056	0.00334362	NA	NA	2.36672e-88	NEALE2_1687	NA	NA	Obesity due to excess calories
E66.0	general	E66.0_2_126431_1126431	1	rs34014919	0.00334362	NA	NA	2.38027e-88	NEALE2_1687	NA	NA	Obesity due to excess calories
E66.0	general	E66.0_2_126431_1126431	1	rs13027828	0.00334362	NA	NA	2.49695e-88	NEALE2_1687	NA	NA	Obesity due to excess calories
E66.0	general	E66.0_2_126431_1126431	1	rs11127491	0.001819	NA	NA	2.52907e-88	NEALE2_1687	NA	NA	Obesity due to excess calories
E66.0	general	E66.0_2_126431_1126431	1	rs12623218	0.00334362	NA	NA	2.53958e-88	NEALE2_1687	NA	NA	Obesity due to excess calories
E66.0	general	E66.0_2_126431_1126431	1	rs11127490	0.001819	NA	NA	2.56283e-88	NEALE2_1687	NA	NA	Obesity due to excess calories
E66.0	general	E66.0_2_126431_1126431	1	rs7559447	0.001819	NA	NA	2.56317e-88	NEALE2_1687	NA	NA	Obesity due to excess calories
E66.0	general	E66.0_2_126431_1126431	1	rs11127486	0.00334362	NA	NA	2.5637e-88	NEALE2_1687	NA	NA	Obesity due to excess calories
E66.0	general	E66.0_2_126431_1126431	1	rs11127488	0.001819	NA	NA	2.5648e-88	NEALE2_1687	NA	NA	Obesity due to excess calories
E66.0	general	E66.0_2_126431_1126431	1	rs11127489	0.001819	NA	NA	2.5648e-88	NEALE2_1687	NA	NA	Obesity due to excess calories
E66.0	general	E66.0_2_126431_1126431	1	rs7569210	0.00334362	NA	NA	2.5702e-88	NEALE2_1687	NA	NA	Obesity due to excess calories
E66.0	general	E66.0_2_126431_1126431	1	rs7591067	0.001819	NA	NA	2.57828e-88	NEALE2_1687	NA	NA	Obesity due to excess calories
E66.0	general	E66.0_2_126431_1126431	1	rs7571967	0.00186627	NA	NA	2.58501e-88	NEALE2_1687	NA	NA	Obesity due to excess calories
E66.0	general	E66.0_2_126431_1126431	1	rs7567710	0.001819	NA	NA	2.6742e-88	NEALE2_1687	NA	NA	Obesity due to excess calories
E66.0	general	E66.0_2_126431_1126431	1	rs7559018	0.001819	NA	NA	2.67814e-88	NEALE2_1687	NA	NA	Obesity due to excess calories
E66.0	general	E66.0_2_126431_1126431	1	rs7567368	0.001819	NA	NA	2.75936e-88	NEALE2_1687	NA	NA	Obesity due to excess calories
E66.0	general	E66.0_2_126431_1126431	1	rs7604609	0.001819	NA	NA	2.7731e-88	NEALE2_1687	NA	NA	Obesity due to excess calories
E66.0	general	E66.0_2_126431_1126431	1	rs13028737	0.00350402	NA	NA	2.80094e-88	NEALE2_1687	NA	NA	Obesity due to excess calories
E66.0	general	E66.0_2_126431_1126431	1	rs7594220	0.001819	NA	NA	2.80275e-88	NEALE2_1687	NA	NA	Obesity due to excess calories
E66.0	general	E66.0_2_126431_1126431	1	rs7560127	0.001819	NA	NA	2.80839e-88	NEALE2_1687	NA	NA	Obesity due to excess calories
E66.0	general	E66.0_2_126431_1126431	1	rs12714413	0.001819	NA	NA	2.8458e-88	NEALE2_1687	NA	NA	Obesity due to excess calories
E66.0	general	E66.0_2_126431_1126431	1	rs10865551	0.001819	NA	NA	2.85286e-88	NEALE2_1687	NA	NA	Obesity due to excess calories
E66.0	general	E66.0_2_126431_1126431	1	rs6731688	0.00334362	NA	NA	2.88288e-88	NEALE2_1687	NA	NA	Obesity due to excess calories
E66.0	general	E66.0_2_126431_1126431	1	rs10169736	0.001819	NA	NA	2.9085e-88	NEALE2_1687	NA	NA	Obesity due to excess calories
E66.0	general	E66.0_2_126431_1126431	1	rs10166979	0.001819	NA	NA	2.94582e-88	NEALE2_1687	NA	NA	Obesity due to excess calories
E66.0	general	E66.0_2_126431_1126431	1	rs12992154	0.00334362	NA	NA	2.95696e-88	NEALE2_1687	NA	NA	Obesity due to excess calories
E66.0	general	E66.0_2_126431_1126431	1	rs5017303	0.00347462	NA	NA	2.9971e-88	NEALE2_1687	NA	NA	Obesity due to excess calories
E66.0	general	E66.0_2_126431_1126431	1	rs11127487	0.001819	NA	NA	3.02474e-88	NEALE2_1687	NA	NA	Obesity due to excess calories
E66.0	general	E66.0_2_126431_1126431	1	rs35636064	0.00334362	NA	NA	3.04442e-88	NEALE2_1687	NA	NA	Obesity due to excess calories
E66.0	general	E66.0_2_126431_1126431	1	rs36174930	0.001819	NA	NA	3.14327e-88	NEALE2_1687	NA	NA	Obesity due to excess calories
E66.0	general	E66.0_2_126431_1126431	1	rs7588007	0.00334362	NA	NA	3.2218e-88	NEALE2_1687	NA	NA	Obesity due to excess calories
E66.0	general	E66.0_2_126431_1126431	1	rs6725686	0.00334362	NA	NA	3.43334e-88	NEALE2_1687	NA	NA	Obesity due to excess calories
E66.0	general	E66.0_2_126431_1126431	1	rs13397165	0.00184788	NA	NA	3.51599e-88	NEALE2_1687	NA	NA	Obesity due to excess calories
E66.0	general	E66.0_2_126431_1126431	1	rs13391851	0.001819	NA	NA	3.61858e-88	NEALE2_1687	NA	NA	Obesity due to excess calories
E66.0	general	E66.0_2_126431_1126431	1	rs71392531	0.001819	NA	NA	3.79801e-88	NEALE2_1687	NA	NA	Obesity due to excess calories
E66.0	general	E66.0_2_126431_1126431	1	rs4854345	0.001819	NA	NA	3.84233e-88	NEALE2_1687	NA	NA	Obesity due to excess calories
E66.0	general	E66.0_2_126431_1126431	1	rs62105304	0.00334362	NA	NA	3.98016e-88	NEALE2_1687	NA	NA	Obesity due to excess calories
E66.0	general	E66.0_2_126431_1126431	1	rs34119520	0.00218082	NA	NA	4.05995e-88	NEALE2_1687	NA	NA	Obesity due to excess calories
E66.0	general	E66.0_2_126431_1126431	1	rs7561556	0.001819	NA	NA	4.06422e-88	NEALE2_1687	NA	NA	Obesity due to excess calories
E66.0	general	E66.0_2_126431_1126431	1	rs7606023	0.001819	NA	NA	4.06422e-88	NEALE2_1687	NA	NA	Obesity due to excess calories
E66.0	general	E66.0_2_126431_1126431	1	rs12993295	0.00334362	NA	NA	4.07058e-88	NEALE2_1687	NA	NA	Obesity due to excess calories
E66.0	general	E66.0_2_126431_1126431	1	rs13013021	0.00334362	NA	NA	4.07075e-88	NEALE2_1687	NA	NA	Obesity due to excess calories
E66.0	general	E66.0_2_126431_1126431	1	rs6735024	0.00334362	NA	NA	4.44408e-88	NEALE2_1687	NA	NA	Obesity due to excess calories
E66.0	general	E66.0_2_126431_1126431	1	rs13412197	0.00184941	NA	NA	4.7523e-88	NEALE2_1687	NA	NA	Obesity due to excess calories
E66.0	general	E66.0_2_126431_1126431	1	rs6731348	0.00334362	NA	NA	4.84409e-88	NEALE2_1687	NA	NA	Obesity due to excess calories
E66.0	general	E66.0_2_126431_1126431	1	rs2903490	0.00185491	NA	NA	5.08674e-88	NEALE2_1687	NA	NA	Obesity due to excess calories
E66.0	general	E66.0_2_126431_1126431	1	rs6731225	0.00334362	NA	NA	5.35376e-88	NEALE2_1687	NA	NA	Obesity due to excess calories
E66.0	general	E66.0_2_126431_1126431	1	rs6749375	0.00334362	NA	NA	5.39029e-88	NEALE2_1687	NA	NA	Obesity due to excess calories
E66.0	general	E66.0_2_126431_1126431	1	rs7564711	0.00193003	NA	NA	6.07544e-88	NEALE2_1687	NA	NA	Obesity due to excess calories
E66.0	general	E66.0_2_126431_1126431	1	rs6749087	0.00231182	NA	NA	1.33659e-87	NEALE2_1687	NA	NA	Obesity due to excess calories
E66.0	general	E66.0_2_126431_1126431	1	rs6732341	0.00231182	NA	NA	1.33968e-87	NEALE2_1687	NA	NA	Obesity due to excess calories
E66.0	general	E66.0_2_126431_1126431	1	rs6711039	0.0223934	NA	NA	1.96387e-87	NEALE2_1687	NA	NA	Obesity due to excess calories
E66.0	general	E66.0_2_126431_1126431	1	rs6719518	0.0223934	NA	NA	2.04156e-87	NEALE2_1687	NA	NA	Obesity due to excess calories
E66.0	general	E66.0_2_126431_1126431	1	rs11127484	0.0223934	NA	NA	2.14409e-87	NEALE2_1687	NA	NA	Obesity due to excess calories
E66.0	general	E66.0_2_126431_1126431	1	rs12476198	0.0223934	NA	NA	2.15971e-87	NEALE2_1687	NA	NA	Obesity due to excess calories
E66.0	general	E66.0_2_126431_1126431	1	rs2867122	0.0192718	NA	NA	2.16376e-87	NEALE2_1687	NA	NA	Obesity due to excess calories
E66.0	general	E66.0_2_126431_1126431	1	rs2867123	0.0223934	NA	NA	2.17416e-87	NEALE2_1687	NA	NA	Obesity due to excess calories
E66.0	general	E66.0_2_126431_1126431	1	rs6732471	0.00334362	NA	NA	2.71325e-87	NEALE2_1687	NA	NA	Obesity due to excess calories
E66.0	general	E66.0_2_126431_1126431	1	rs60383093	0.0223934	NA	NA	2.93284e-87	NEALE2_1687	NA	NA	Obesity due to excess calories
E66.0	general	E66.0_2_126431_1126431	1	rs10530070	0.00334362	NA	NA	3.3397e-87	NEALE2_1687	NA	NA	Obesity due to excess calories
E66.0	general	E66.0_2_126431_1126431	1	rs62105327	0.00193003	NA	NA	6.49907e-87	NEALE2_1687	NA	NA	Obesity due to excess calories
E66.0	general	E66.0_2_126431_1126431	1	rs7570232	0.0133039	NA	NA	5.57288e-86	NEALE2_1687	NA	NA	Obesity due to excess calories
E66.0	general	E66.0_2_126431_1126431	1	rs148337395	0.00347462	NA	NA	4.22097e-80	NEALE2_1687	NA	NA	Obesity due to excess calories
E66.0	general	E66.0_12_49368026_50368026	1	rs112502508	0.23389	NA	NA	1.32252e-75	NEALE2_1687	NA	NA	Obesity due to excess calories
E66.0	general	E66.0_18_59681418_60681418	2	rs368557908	0.0163503	NA	NA	4.43103e-44	NEALE2_21001_raw	NA	NA	Obesity due to excess calories
E66.0	general	E66.0_18_59681418_60681418	2	rs139838721	0.0162059	NA	NA	1.23838e-43	NEALE2_21001_raw	NA	NA	Obesity due to excess calories
E66.0	general	E66.0_18_59681418_60681418	2	rs77220503	0.0162045	NA	NA	1.27274e-43	NEALE2_21001_raw	NA	NA	Obesity due to excess calories
E66.0	general	E66.0_18_59681418_60681418	2	rs112246396	0.0163215	NA	NA	1.34553e-43	NEALE2_21001_raw	NA	NA	Obesity due to excess calories
E66.0	general	E66.0_18_59681418_60681418	2	rs78836449	0.0161428	NA	NA	1.38326e-43	NEALE2_21001_raw	NA	NA	Obesity due to excess calories
E66.0	general	E66.0_18_59681418_60681418	2	rs112297194	0.0163006	NA	NA	1.42832e-43	NEALE2_21001_raw	NA	NA	Obesity due to excess calories
E66.0	general	E66.0_18_59681418_60681418	2	rs113637466	0.0164976	NA	NA	1.43347e-43	NEALE2_21001_raw	NA	NA	Obesity due to excess calories
E66.0	general	E66.0_18_59681418_60681418	2	rs78394996	0.0164044	NA	NA	1.46334e-43	NEALE2_21001_raw	NA	NA	Obesity due to excess calories
E66.0	general	E66.0_18_59681418_60681418	2	rs75241338	0.0164218	NA	NA	1.576e-43	NEALE2_21001_raw	NA	NA	Obesity due to excess calories
E66.0	general	E66.0_18_59681418_60681418	2	rs151282506	0.0163793	NA	NA	1.59775e-43	NEALE2_21001_raw	NA	NA	Obesity due to excess calories
E66.0	general	E66.0_18_59681418_60681418	2	rs111752134	0.0163674	NA	NA	1.70787e-43	NEALE2_21001_raw	NA	NA	Obesity due to excess calories
E66.0	general	E66.0_18_59681418_60681418	2	rs111846343	0.0161037	NA	NA	1.82522e-43	NEALE2_21001_raw	NA	NA	Obesity due to excess calories
E66.0	general	E66.0_18_59681418_60681418	2	rs78388615	0.0161785	NA	NA	1.8935e-43	NEALE2_21001_raw	NA	NA	Obesity due to excess calories
E66.0	general	E66.0_18_59681418_60681418	2	rs77901086	0.0162435	NA	NA	1.89568e-43	NEALE2_21001_raw	NA	NA	Obesity due to excess calories
E66.0	general	E66.0_18_59681418_60681418	2	rs77063476	0.0162478	NA	NA	2.06328e-43	NEALE2_21001_raw	NA	NA	Obesity due to excess calories
E66.0	general	E66.0_18_59681418_60681418	2	rs76061089	0.0177483	NA	NA	2.79735e-43	NEALE2_21001_raw	NA	NA	Obesity due to excess calories
E66.0	general	E66.0_18_59681418_60681418	2	rs76732053	0.0165573	NA	NA	2.81532e-43	NEALE2_21001_raw	NA	NA	Obesity due to excess calories
E66.0	general	E66.0_18_59681418_60681418	2	rs113790619	0.0177483	NA	NA	4.01578e-43	NEALE2_21001_raw	NA	NA	Obesity due to excess calories
E66.0	general	E66.0_18_59681418_60681418	2	rs77762545	0.0166132	NA	NA	4.8173e-43	NEALE2_21001_raw	NA	NA	Obesity due to excess calories
E66.0	general	E66.0_18_59681418_60681418	2	rs111987363	0.016485	NA	NA	4.90694e-43	NEALE2_21001_raw	NA	NA	Obesity due to excess calories
E66.0	general	E66.0_18_59681418_60681418	2	rs111696393	0.0164689	NA	NA	4.91418e-43	NEALE2_21001_raw	NA	NA	Obesity due to excess calories
E66.0	general	E66.0_18_59681418_60681418	2	rs202244121	0.0283956	NA	NA	4.95402e-43	NEALE2_21001_raw	NA	NA	Obesity due to excess calories
E66.0	general	E66.0_18_59681418_60681418	2	rs150080682	0.0164981	NA	NA	5.15045e-43	NEALE2_21001_raw	NA	NA	Obesity due to excess calories
E66.0	general	E66.0_18_59681418_60681418	2	rs111749843	0.0163693	NA	NA	5.76431e-43	NEALE2_21001_raw	NA	NA	Obesity due to excess calories
E66.0	general	E66.0_6_50323927_51323927	1	rs62407779	0.00812748	NA	NA	4.70834e-40	NEALE2_21001_raw	NA	NA	Obesity due to excess calories
E66.0	general	E66.0_6_50323927_51323927	1	rs62407770	0.00833464	NA	NA	5.36287e-40	NEALE2_21001_raw	NA	NA	Obesity due to excess calories
E66.0	general	E66.0_6_50323927_51323927	1	rs12524834	0.00812613	NA	NA	5.49568e-40	NEALE2_21001_raw	NA	NA	Obesity due to excess calories
E66.0	general	E66.0_6_50323927_51323927	1	rs12529728	0.00813202	NA	NA	8.50287e-40	NEALE2_21001_raw	NA	NA	Obesity due to excess calories
E66.0	general	E66.0_6_50323927_51323927	1	rs77891659	0.00812613	NA	NA	9.04599e-40	NEALE2_21001_raw	NA	NA	Obesity due to excess calories
E66.0	general	E66.0_6_50323927_51323927	1	rs62407801	0.00798582	NA	NA	1.24415e-39	NEALE2_21001_raw	NA	NA	Obesity due to excess calories
E66.0	general	E66.0_6_50323927_51323927	1	rs4715213	0.00798361	NA	NA	1.24531e-39	NEALE2_21001_raw	NA	NA	Obesity due to excess calories
E66.0	general	E66.0_6_50323927_51323927	1	rs16880869	0.00798892	NA	NA	1.24856e-39	NEALE2_21001_raw	NA	NA	Obesity due to excess calories
E66.0	general	E66.0_6_50323927_51323927	1	rs6925404	0.00812619	NA	NA	1.26639e-39	NEALE2_21001_raw	NA	NA	Obesity due to excess calories
E66.0	general	E66.0_6_50323927_51323927	1	rs72887130	0.00812754	NA	NA	1.63177e-39	NEALE2_21001_raw	NA	NA	Obesity due to excess calories
E66.0	general	E66.0_6_50323927_51323927	1	rs1075847	0.0108705	NA	NA	4.61776e-39	NEALE2_21001_raw	NA	NA	Obesity due to excess calories
E66.0	general	E66.0_18_59681418_60681418	2	rs9947450	0.0168841	NA	NA	5.36996e-35	NEALE2_21001_raw	NA	NA	Obesity due to excess calories
E66.0	general	E66.0_6_50323927_51323927	1	rs62407775	0.00813064	NA	NA	8.227e-12	GCST90002409	NA	NA	Obesity due to excess calories
E66.0	general	E66.0_2_126431_1126431	1	rs767022337	0.00231182	NA	NA	2.63e-10	FINNGEN_R6_E4_OBESITY	NA	NA	Obesity due to excess calories
E66.0	general	E66.0_2_126431_1126431	1	rs774946618	0.00228131	NA	NA	2.91e-10	FINNGEN_R6_E4_OBESITY	NA	NA	Obesity due to excess calories
E66.0	general	E66.0_23_31336665_32336665	1	rs34148237	0.0580923	NA	NA	1.66e-05	FINNGEN_R6_DM_OTHER_WIDE	NA	NA	Obesity due to excess calories
E66.0	general	E66.0_2_126431_1126431	1	rs5017306	0.00347462	NA	NA	0.000182423	GCST90010208	NA	NA	Obesity due to excess calories
E66.0	general	E66.0_2_126431_1126431	1	rs748910981	0.00347462	NA	NA	NA	NA	NA	NA	Obesity due to excess calories
E66.0	general	E66.0_6_50323927_51323927	1	rs76541102	0.0567029	NA	NA	NA	NA	NA	NA	Obesity due to excess calories
E66.0	general	E66.0_6_50323927_51323927	1	rs200236098	0.0110948	NA	NA	NA	NA	NA	NA	Obesity due to excess calories
E66.9	general	E66.9_16_53275211_54275211	1	rs1421085	0.185085	<1E-309	Leg lean mass	<1E-309	GCST90025994	<1E-309	GCST90271771	Obesity, unspecified
E66.9	general	E66.9_16_53275211_54275211	1	rs55872725	0.218605	<1E-309	Body mass index or osteoarthritis (pleiotropy)	6.17144e-219	NEALE2_21001_raw	<1E-309	GCST90271767	Obesity, unspecified
E66.9	general	E66.9_16_53275211_54275211	1	rs56094641	0.110544	5e-261	Body mass index	2.11484e-219	NEALE2_21001_raw	4.64663e-293	GCST90692672	Obesity, unspecified
E66.9	general	E66.9_16_53275211_54275211	1	rs62048402	0.110544	6e-241	Weight (minimum, inv-normal transformed)	8.10739e-220	NEALE2_21001_raw	<1E-309	GCST90692671	Obesity, unspecified
E66.9	general	E66.9_18_59681136_60681136	1	rs571312	0.0462531	2e-213	Body mass index	9.81048e-143	NEALE2_23101_raw	2e-213	GCST90255621	Obesity, unspecified
E66.9	general	E66.9_16_53275211_54275211	1	rs1121980	0.0100816	1e-206	Body mass index	5.4e-308	GCST90025994	1e-206	GCST009003	Obesity, unspecified
E66.9	general	E66.9_18_59681136_60681136	1	rs2168711	0.0730628	2e-168	Weight	1.71869e-144	NEALE2_23101_raw	2.702e-92	FINNGEN_R12_WEIGHT_IRN	Obesity, unspecified
E66.9	general	E66.9_18_59681136_60681136	1	rs10871777	0.0202604	2e-152	Body mass index and bone mineral density (pleiotropy)	6.73434e-144	NEALE2_23101_raw	2e-152	GCST90090978	Obesity, unspecified
E66.9	general	E66.9_18_59681136_60681136	1	rs11152213	0.0206957	1e-150	Leg lean mass	5.55199e-144	NEALE2_23101_raw	1e-150	GCST011792	Obesity, unspecified
E66.9	general	E66.9_18_59681136_60681136	1	rs476828	0.0299202	1e-148	Basal metabolic rate	2.12017e-142	NEALE2_23101_raw	1e-148	GCST009129	Obesity, unspecified
E66.9	general	E66.9_16_53275211_54275211	1	rs9930333	0.00623067	3e-128	Whole body fat free mass (UKB data field 23101)	6.39588e-200	NEALE2_21001_raw	9e-76	GCST007240	Obesity, unspecified
E66.9	general	E66.9_18_59681136_60681136	1	rs538656	0.0582736	1e-123	Body mass index	1.10093e-142	NEALE2_23101_raw	1e-123	GCST90301650	Obesity, unspecified
E66.9	general	E66.9_16_53275211_54275211	1	rs9923544	0.00641062	1e-113	Waist-hip ratio	2.18257e-200	NEALE2_21001_raw	1e-113	GCST008996	Obesity, unspecified
E66.9	general	E66.9_16_53275211_54275211	1	rs9940128	0.0271413	6e-112	Waist-hip ratio	<1E-309	GCST90025994	6e-112	GCST008998	Obesity, unspecified
E66.9	general	E66.9_16_53275211_54275211	1	rs11075985	0.00641062	7e-112	Waist-hip ratio	1.87323e-200	NEALE2_21001_raw	7e-112	GCST008997	Obesity, unspecified
E66.9	general	E66.9_18_59681136_60681136	1	rs58084604	0.0640427	3e-104	Adult body size	1.03428e-144	NEALE2_23101_raw	1.549e-126	GCST90429580	Obesity, unspecified
E66.9	general	E66.9_16_53275211_54275211	1	rs9928094	0.00649576	6e-101	Obesity (extreme)	1.80086e-199	NEALE2_21001_raw	4.613e-117	FINNGEN_R12_E4_OBESITY	Obesity, unspecified
E66.9	general	E66.9_18_59681136_60681136	1	rs663129	0.0367416	7e-90	Body size at age 10	1.01105e-142	NEALE2_23101_raw	9.68542e-100	GCST90691779	Obesity, unspecified
E66.9	general	E66.9_16_53275211_54275211	1	rs9939973	0.00653419	2e-86	Hip circumference	6.59465e-200	NEALE2_21001_raw	2e-86	GCST004066	Obesity, unspecified
E66.9	general	E66.9_18_59681136_60681136	1	rs66922415	0.0730329	8e-84	Impedance of arm right (UKB data field 23109)	8.93776e-145	NEALE2_23101_raw	2.042e-138	GCST90429575	Obesity, unspecified
E66.9	general	E66.9_18_59681136_60681136	1	rs523288	0.0732577	1e-28	Gout	1.51618e-142	NEALE2_23101_raw	2.728e-83	GCST90624699	Obesity, unspecified
E66.9	general	E66.9_18_59681136_60681136	1	rs17782313	0.0713392	8e-27	Principal component-derived dietary pattern 1	3.52922e-144	NEALE2_23101_raw	1.312e-85	GCST90309834	Obesity, unspecified
E66.9	general	E66.9_18_59681136_60681136	1	rs12967135	0.0727848	1e-21	Weight	1.2167e-144	NEALE2_23101_raw	1e-21	GCST008152	Obesity, unspecified
E66.9	general	E66.9_18_59681136_60681136	1	rs12967878	0.0540375	2e-21	Medication use for T2D (number of purchases)	8.50065e-139	NEALE2_23101_raw	1.7346e-38	GCST90692803	Obesity, unspecified
E66.9	general	E66.9_18_59681136_60681136	1	rs34633411	0.0215213	2e-19	Hand grip strength	2.85e-144	NEALE2_23101_raw	2e-19	GCST005830	Obesity, unspecified
E66.9	general	E66.9_18_59681136_60681136	1	rs17175518	0.0631623	9e-13	C-reactive protein levels (UKB data field 30710)	1.30813e-144	NEALE2_23101_raw	4.63482e-14	GCST90096896	Obesity, unspecified
E66.9	general	E66.9_16_53275211_54275211	1	rs1558902	0.110544	2.00000001672599e-316	Weight (maximum, inv-normal transformed)	8.18704e-220	NEALE2_21001_raw	<1E-309	GCST90480726	Obesity, unspecified
E66.9	general	E66.9_16_53275211_54275211	1	rs11642015	0.110544	3.99999999886739e-315	Body mass index	5.4652e-220	NEALE2_21001_raw	<1E-309	FINNGEN_R12_BMI_IRN	Obesity, unspecified
E66.9	general	E66.9_18_59681136_60681136	1	rs6567160	0.0295286	6.9999999999942e-313	Weight	8.12422e-145	NEALE2_23101_raw	<1E-309	GCST90662910	Obesity, unspecified
E66.9	general	E66.9_18_59681136_60681136	1	rs71336392	0.0631623	NA	NA	3.28824e-144	NEALE2_23101_raw	1.87956e-216	GCST90691780	Obesity, unspecified
E66.9	general	E66.9_18_59681136_60681136	1	rs371326986	0.0201505	NA	NA	7.01922e-144	NEALE2_23101_raw	2e-95	GCST011394	Obesity, unspecified
E66.9	general	E66.9_18_59681136_60681136	1	rs35614134	0.057657	NA	NA	1.22501e-141	NEALE2_23101_raw	2e-43	GCST007241	Obesity, unspecified
E66.9	general	E66.9_16_53275211_54275211	1	rs1558901	0.00641062	NA	NA	1.10854e-200	NEALE2_21001_raw	1.587e-34	FINNGEN_R12_I9_HYPTENS	Obesity, unspecified
E66.9	general	E66.9_16_53275211_54275211	1	rs9937354	0.00605753	NA	NA	1.75224e-199	NEALE2_21001_raw	6.989e-31	FINNGEN_R12_I9_HYPTENSESS	Obesity, unspecified
E66.9	general	E66.9_16_53275211_54275211	1	rs9923147	0.00641062	NA	NA	4.6129e-200	NEALE2_21001_raw	3.528e-12	GCST90474379	Obesity, unspecified
E66.9	general	E66.9_16_53275211_54275211	1	rs1421086	0.00641062	NA	NA	4.88342e-200	NEALE2_21001_raw	3.30119e-11	GCST90133031	Obesity, unspecified
E66.9	general	E66.9_16_53275211_54275211	1	rs9930397	0.00622631	NA	NA	6.39229e-200	NEALE2_21001_raw	NA	NA	Obesity, unspecified
E66.9	general	E66.9_16_53275211_54275211	1	rs9940646	0.00654792	NA	NA	7.01634e-200	NEALE2_21001_raw	NA	NA	Obesity, unspecified
E66.9	general	E66.9_18_59681136_60681136	1	rs35361355	0.0213985	NA	NA	1.66979e-144	NEALE2_23101_raw	NA	NA	Obesity, unspecified
E66.9	general	E66.9_18_59681136_60681136	1	rs149739906	0.0201505	NA	NA	7.01922e-144	NEALE2_23101_raw	NA	NA	Obesity, unspecified
E73	general	E73_2_133467783_137588842	1	rs4988235	0.999477	<1E-309	Lactase-phlorizin hydrolase levels	1.54e-61	FINNGEN_R6_E4_LACTOSEINT	<1E-309	GCST90248315	Lactose intolerance
E73.0	general	E73.0_2_134037609_137588842	3	rs4954218	1	5e-89	Lactase-phlorizin hydrolase levels	6.9e-30	GCST90002394	1.05811e-45	GCST90475511	Congenital lactase deficiency
E73.0	general	E73.0_2_134037609_137588842	5	rs6709525	1	6e-39	red blood cell count (RBC, maximum, inv-norm transformed)	1.62e-59	FINNGEN_R6_E4_LACTOSEINT	3.45e-25	GCST90480668	Congenital lactase deficiency
E73.0	general	E73.0_2_134037609_137588842	6	rs36084664	1	3e-19	Gut microbiota abundance (class Actinobacteria id.419)	4.12e-18	FINNGEN_R6_E4_LACTOSEINT	3.174e-21	GCST90614972	Congenital lactase deficiency
E73.0	general	E73.0_2_134037609_137588842	2	rs13023281	1	2e-17	Gut microbiota abundance (class Actinobacteria id.419)	1.12e-17	FINNGEN_R6_E4_LACTOSEINT	NA	NA	Congenital lactase deficiency
E73.0	general	E73.0_2_134037609_137588842	1	rs143866305	0.999975	NA	NA	4.04953e-05	GCST90006907	NA	NA	Congenital lactase deficiency
E73.0	general	E73.0_2_134037609_137588842	7	rs191369359	1	NA	NA	4.96e-05	FINNGEN_R6_M13_SYNOTEND	NA	NA	Congenital lactase deficiency
E73.0	general	E73.0_2_134037609_137588842	9	rs114856688	0.999775	NA	NA	5.76931e-05	NEALE2_20003_1140862086	NA	NA	Congenital lactase deficiency
E73.0	general	E73.0_2_134037609_137588842	8	rs193066371	1	NA	NA	0.0002	GCST90000046	NA	NA	Congenital lactase deficiency
E73.0	general	E73.0_2_134037609_137588842	10	chr2_134997900_C_CT	0.989106	NA	NA	NA	NA	NA	NA	Congenital lactase deficiency
E73.8	general	E73.8_2_133467783_137450164	1	rs4988235	0.936071	<1E-309	Lactase-phlorizin hydrolase levels	1.54e-61	FINNGEN_R6_E4_LACTOSEINT	<1E-309	GCST90248315	Other lactose intolerance
E73.8	general	E73.8_2_133467783_137450164	1	rs182549	0.0640867	4e-64	1,5-anhydroglucitol levels	6.5e-62	FINNGEN_R6_E4_LACTOSEINT	4e-64	GCST004643	Other lactose intolerance
E73.9	general	E73.9_2_133731289_136979962	1	rs6754311	0.98262	2e-65	Lactase-phlorizin hydrolase level in Chronic kidney disease with hypertension and no diabetes (9017_58)	6.67e-61	FINNGEN_R6_E4_LACTOSEINT	5.623e-22	GCST90501106	Lactose intolerance, unspecified
E78	general	E78_1_108774968_109774968	1	rs12740374	0.311471	<1E-309	Total cholesterol levels	<1E-309	GCST90025954	<1E-309	GCST90239658	Disorders of lipoprotein metabolism and other lipidaemias
E78	general	E78_1_53906839_56436016	1	rs11591147	1	<1E-309	Total cholesterol levels	<1E-309	GCST90025954	<1E-309	GCST90239676	Disorders of lipoprotein metabolism and other lipidaemias
E78	general	E78_1_62104866_63104866	1	rs636523	0.00520503	<1E-309	Triglyceride levels	<1E-309	GCST010144	<1E-309	GCST90239667	Disorders of lipoprotein metabolism and other lipidaemias
E78	general	E78_1_62104866_63104866	1	rs995000	0.00459657	<1E-309	Total cholesterol levels	<1E-309	GCST010144	<1E-309	GCST90239673	Disorders of lipoprotein metabolism and other lipidaemias
E78	general	E78_1_62104866_63104866	1	rs1168128	0.00472475	<1E-309	Monounsaturated fatty acid levels	<1E-309	GCST010144	<1E-309	GCST90499312	Disorders of lipoprotein metabolism and other lipidaemias
E78	general	E78_11_116278201_117804942	1	rs964184	0.999986	<1E-309	Triglycerides in large LDL	<1E-309	GCST90002412	<1E-309	GCST90502218	Disorders of lipoprotein metabolism and other lipidaemias
E78	general	E78_15_57930391_58930391	2	rs261290	0.0443603	<1E-309	Docosahexaenoic acid levels	<1E-309	GCST010144	<1E-309	GCST90501978	Disorders of lipoprotein metabolism and other lipidaemias
E78	general	E78_15_57930391_58930391	2	rs7350789	0.21027	<1E-309	Phospholipids to Total Lipids in IDL percentage	<1E-309	GCST010144	<1E-309	GCST90498146	Disorders of lipoprotein metabolism and other lipidaemias
E78	general	E78_15_57930391_58930391	2	rs261291	0.103713	<1E-309	Free Cholesterol to Total Lipids in Large HDL percentage	<1E-309	GCST010144	<1E-309	GCST90302002	Disorders of lipoprotein metabolism and other lipidaemias
E78	general	E78_15_57930391_58930391	2	rs7177289	0.210482	<1E-309	Cholesterol to Total Lipids in Large LDL percentage	<1E-309	GCST010144	<1E-309	GCST90092867	Disorders of lipoprotein metabolism and other lipidaemias
E78	general	E78_16_71545758_72545758	1	rs77303550	0.381114	<1E-309	Inhibin beta B chain (mixed) levels	<1E-309	GCST90019428	<1E-309	GCST90266939	Disorders of lipoprotein metabolism and other lipidaemias
E78	general	E78_19_18796909_20936742	1	rs58542926	0.071507	<1E-309	Total cholesterol levels	<1E-309	GCST010144	<1E-309	GCST90239661	Disorders of lipoprotein metabolism and other lipidaemias
E78	general	E78_19_43271681_46574645	2	rs429358	1	<1E-309	C-reactive protein levels	<1E-309	FINNGEN_R6_KRA_PSY_DEMENTIA	<1E-309	GCST90501190	Disorders of lipoprotein metabolism and other lipidaemias
E78	general	E78_19_43271681_46574645	1	rs7412	0.911532	<1E-309	Total cholesterol levels	<1E-309	FINNGEN_R6_RX_STATIN	<1E-309	GCST90302044	Disorders of lipoprotein metabolism and other lipidaemias
E78	general	E78_19_43271681_46574645	1	rs1065853	0.0887136	<1E-309	PCNA-associated factor levels	<1E-309	GCST90002412	<1E-309	GCST002898	Disorders of lipoprotein metabolism and other lipidaemias
E78	general	E78_19_48210576_49210576	1	rs492602	0.029746	<1E-309	Serum alkaline phosphatase levels	<1E-309	GCST90025947	<1E-309	GCST90018942	Disorders of lipoprotein metabolism and other lipidaemias
E78	general	E78_19_48210576_49210576	1	rs601338	0.032412	<1E-309	FAM3B/FGF19 protein level ratio	<1E-309	GCST90025947	<1E-309	GCST90249622	Disorders of lipoprotein metabolism and other lipidaemias
E78	general	E78_19_10051423_11578371	1	rs143020224	0.0180908	<1E-309	Apolipoprotein B levels	<1E-309	GCST010144	<1E-309	GCST010245	Disorders of lipoprotein metabolism and other lipidaemias
E78	general	E78_19_10051423_11578371	1	rs12151108	0.0334512	<1E-309	Phospholipids in IDL	<1E-309	GCST010144	<1E-309	FINNGEN_R12_RX_STATIN	Disorders of lipoprotein metabolism and other lipidaemias
E78	general	E78_19_10051423_11578371	1	rs73015024	0.0284715	<1E-309	Total cholesterol levels	<1E-309	GCST010144	<1E-309	GCST90239658	Disorders of lipoprotein metabolism and other lipidaemias
E78	general	E78_2_19671619_22526948	1	rs934197	0.132801	<1E-309	Non-HDL cholesterol levels	<1E-309	GCST90002412	<1E-309	GCST90239667	Disorders of lipoprotein metabolism and other lipidaemias
E78	general	E78_2_27008073_28008073	1	rs1260326	0.894885	<1E-309	Glutamine levels	<1E-309	GCST90012111	<1E-309	GCST90239673	Disorders of lipoprotein metabolism and other lipidaemias
E78	general	E78_2_27008073_28008073	1	rs780094	0.0626628	<1E-309	Gamma glutamyl transferase levels	<1E-309	GCST90025957	<1E-309	GCST90498194	Disorders of lipoprotein metabolism and other lipidaemias
E78	general	E78_2_42099142_45249595	2	rs4299376	0.440753	<1E-309	Low density lipoprotein cholesterol levels	<1E-309	GCST90002412	<1E-309	GCST90239676	Disorders of lipoprotein metabolism and other lipidaemias
E78	general	E78_2_42099142_45249595	2	rs4245791	0.329204	<1E-309	Total cholesterol levels	<1E-309	GCST90002412	<1E-309	GCST90239667	Disorders of lipoprotein metabolism and other lipidaemias
E78	general	E78_2_42099142_45249595	1	rs11887534	0.1002	<1E-309	Gallstone disease	<1E-309	FINNGEN_R6_K11_CHOLELITH	<1E-309	GCST90018819	Disorders of lipoprotein metabolism and other lipidaemias
E78	general	E78_6_159549848_161091981	7	rs73596816	0.999551	<1E-309	Lipoprotein (a) levels	<1E-309	GCST90025993	<1E-309	GCST90319617	Disorders of lipoprotein metabolism and other lipidaemias
E78	general	E78_6_159549848_161091981	6	rs118039278	0.254876	<1E-309	Lipoprotein (a) levels	<1E-309	GCST90002412	<1E-309	GCST004398	Disorders of lipoprotein metabolism and other lipidaemias
E78	general	E78_6_159549848_161091981	6	rs10455872	0.194047	<1E-309	Lipoprotein (a) levels	<1E-309	GCST90002412	<1E-309	GCST012232	Disorders of lipoprotein metabolism and other lipidaemias
E78	general	E78_8_124987789_125987789	1	rs28601761	0.999991	<1E-309	Total cholesterol levels	<1E-309	GCST90002412	<1E-309	GCST90239655	Disorders of lipoprotein metabolism and other lipidaemias
E78	general	E78_8_19458045_20458045	1	rs15285	0.0228286	<1E-309	Concentration of HDL particles	<1E-309	GCST90025955	<1E-309	GCST010173	Disorders of lipoprotein metabolism and other lipidaemias
E78	general	E78_8_8826086_9826086	1	rs4841132	0.27941	<1E-309	High density lipoprotein cholesterol levels	<1E-309	GCST90025947	<1E-309	GCST90239649	Disorders of lipoprotein metabolism and other lipidaemias
E78	general	E78_9_132774295_133774295	1	rs2519093	0.0589275	<1E-309	Total cholesterol levels	<1E-309	GCST90012000	<1E-309	GCST90662903	Disorders of lipoprotein metabolism and other lipidaemias
E78	general	E78_9_132774295_133774295	1	rs507666	0.0561778	<1E-309	Plexin-D1 levels	<1E-309	GCST90012000	<1E-309	GCST90248074	Disorders of lipoprotein metabolism and other lipidaemias
E78	general	E78_11_61353722_62353722	1	rs102275	0.00743152	<1E-309	1-palmitoyl-2-arachidonoyl-gpc (16:0/20:4n6) levels	1.6e-286	GCST90060164	<1E-309	GCST90102743	Disorders of lipoprotein metabolism and other lipidaemias
E78	general	E78_11_61353722_62353722	1	rs174546	0.00939198	<1E-309	Ratio of omega-3 fatty acids to total fatty acids	4.9e-284	GCST90060164	<1E-309	GCST90301956	Disorders of lipoprotein metabolism and other lipidaemias
E78	general	E78_11_61353722_62353722	1	rs174547	0.0101492	<1E-309	Plasma omega-6 polyunsaturated fatty acid levels (arachidonic acid)	9.4e-284	GCST90060164	<1E-309	GCST90010780	Disorders of lipoprotein metabolism and other lipidaemias
E78	general	E78_11_61353722_62353722	1	rs174533	0.00920188	<1E-309	Ratio of polyunsaturated fatty acids to monounsaturated fatty acids	2.2e-273	GCST90025956	<1E-309	GCST90497442	Disorders of lipoprotein metabolism and other lipidaemias
E78	general	E78_11_61353722_62353722	1	rs174528	0.0164039	<1E-309	Degree of unsaturation	3.9e-230	GCST90025956	<1E-309	GCST90497887	Disorders of lipoprotein metabolism and other lipidaemias
E78	general	E78_11_61353722_62353722	1	rs174545	0.00892782	<1E-309	Phosphatidylcholine diacyl C38:4 levels	2.02e-172	GCST90002369	<1E-309	GCST90010808	Disorders of lipoprotein metabolism and other lipidaemias
E78	general	E78_11_61353722_62353722	1	rs174562	0.0118221	<1E-309	Sterol ester (27:1/20:4) levels	2.7e-172	GCST90002369	<1E-309	GCST90277250	Disorders of lipoprotein metabolism and other lipidaemias
E78	general	E78_11_61353722_62353722	1	rs174564	0.0113991	<1E-309	1-stearoyl-2-arachidonoyl-gpc (18:0/20:4) levels	6.84e-172	GCST90002369	<1E-309	GCST90502281	Disorders of lipoprotein metabolism and other lipidaemias
E78	general	E78_11_61353722_62353722	1	rs99780	0.0117056	<1E-309	Docosahexaenoic acid to total fatty acids percentage	4.3e-170	GCST90002369	<1E-309	GCST90102694	Disorders of lipoprotein metabolism and other lipidaemias
E78	general	E78_11_61353722_62353722	1	rs174574	0.0104447	<1E-309	Estimated degree of unsaturation	8e-168	GCST90002369	<1E-309	GCST90501211	Disorders of lipoprotein metabolism and other lipidaemias
E78	general	E78_9_104403458_105403458	1	rs2740488	0.550156	<1E-309	High-density lipoprotein levels	1.5e-66	GCST90002412	<1E-309	GCST90239649	Disorders of lipoprotein metabolism and other lipidaemias
E78	general	E78_8_19458045_20458045	1	rs3208305	0.0187041	<1E-309	High density lipoprotein cholesterol levels	2.3e-61	GCST90002397	<1E-309	GCST90239649	Disorders of lipoprotein metabolism and other lipidaemias
E78	general	E78_1_62104866_63104866	1	rs1168086	0.00444882	<1E-309	Phospholipids in small HDL	<1E-309	GCST010144	2.57e-303	GCST90501240	Disorders of lipoprotein metabolism and other lipidaemias
E78	general	E78_2_42099142_45249595	1	rs75331444	0.0926663	<1E-309	Cholelithiasis	<1E-309	FINNGEN_R6_K11_CHOLELITH	1e-300	GCST90428732	Disorders of lipoprotein metabolism and other lipidaemias
E78	general	E78_11_61353722_62353722	1	rs174553	0.0107866	<1E-309	Degree of unsaturation	9.44e-173	GCST90002369	1.57014e-288	GCST90239664	Disorders of lipoprotein metabolism and other lipidaemias
E78	general	E78_11_61353722_62353722	1	rs174577	0.00564973	<1E-309	Docosahexaenoic acid levels	4.97e-166	GCST90002369	1.1e-285	GCST90024863	Disorders of lipoprotein metabolism and other lipidaemias
E78	general	E78_6_159549848_161091981	6	rs74617384	0.272158	<1E-309	Lipoprotein (a) levels	<1E-309	GCST90002412	3.673e-274	GCST90474314	Disorders of lipoprotein metabolism and other lipidaemias
E78	general	E78_1_62104866_63104866	1	rs10889333	0.00527548	<1E-309	Triglyceride levels	<1E-309	GCST010144	2.53e-273	GCST90018975	Disorders of lipoprotein metabolism and other lipidaemias
E78	general	E78_1_62104866_63104866	1	rs1168044	0.00387139	<1E-309	Triglycerides in medium HDL	<1E-309	GCST010144	1.413e-266	GCST90501193	Disorders of lipoprotein metabolism and other lipidaemias
E78	general	E78_8_8826086_9826086	1	rs4240624	0.13645	<1E-309	Glycine levels	2.2e-64	GCST90002412	1.514e-250	GCST90501236	Disorders of lipoprotein metabolism and other lipidaemias
E78	general	E78_16_71545758_72545758	1	rs217184	0.321428	<1E-309	Glycoprotein acetyls levels	<1E-309	GCST90019428	1.32486e-239	GCST90445850	Disorders of lipoprotein metabolism and other lipidaemias
E78	general	E78_5_156473797_157473797	1	rs6882076	0.0719752	<1E-309	T-cell immunoglobulin and mucin domain-containing protein 4 levels	6.9e-117	GCST90002412	1e-207	GCST90662895	Disorders of lipoprotein metabolism and other lipidaemias
E78	general	E78_12_120478847_121478847	1	rs2244608	0.032835	<1E-309	C-reactive protein levels	<1E-309	GCST90025966	1.604e-84	GCST90239667	Disorders of lipoprotein metabolism and other lipidaemias
E78	general	E78_1_62104866_63104866	1	rs1168103	0.00444882	<1E-309	Cholesteryl Esters to Total Lipids in Small LDL percentage	<1E-309	GCST010144	7.079e-22	GCST90501247	Disorders of lipoprotein metabolism and other lipidaemias
E78	general	E78_8_19458045_20458045	1	rs17489373	0.00656158	<1E-309	Triglyceride levels	<1E-309	GCST90025955	2.88327e-14	GCST90269669	Disorders of lipoprotein metabolism and other lipidaemias
E78	general	E78_23_109946240_110946240	1	rs1418334	0.00146955	<1E-309	Sex hormone-binding globulin levels	7.88e-22	FINNGEN_R6_RX_STATIN	NA	NA	Disorders of lipoprotein metabolism and other lipidaemias
E78	general	E78_8_19458045_20458045	1	rs34345068	0.00893287	2e-307	Triglyceride levels in non-type 2 diabetes	1e-58	GCST90002397	2e-307	GCST90244680	Disorders of lipoprotein metabolism and other lipidaemias
E78	general	E78_11_61353722_62353722	1	rs174601	0.0576919	3e-305	Red blood cell fatty acid levels	4.5e-243	GCST90060164	<1E-309	GCST90500743	Disorders of lipoprotein metabolism and other lipidaemias
E78	general	E78_1_62104866_63104866	1	rs9436661	0.00407525	5e-304	Triglyceride levels	<1E-309	GCST010144	5e-304	GCST010244	Disorders of lipoprotein metabolism and other lipidaemias
E78	general	E78_6_159549848_161091981	6	rs55730499	0.279182	6e-303	Total cholesterol levels	<1E-309	GCST90002412	<1E-309	GCST90239673	Disorders of lipoprotein metabolism and other lipidaemias
E78	general	E78_11_61353722_62353722	1	rs174567	0.0120557	3e-302	HDL cholesterol levels	2.25e-171	GCST90002369	<1E-309	GCST90269553	Disorders of lipoprotein metabolism and other lipidaemias
E78	general	E78_11_116278201_117804942	3	rs45611741	0.0297197	3e-302	Triglyceride levels (UKB data field 30870)	8.3e-46	GCST90002412	<1E-309	GCST90239664	Disorders of lipoprotein metabolism and other lipidaemias
E78	general	E78_16_71545758_72545758	1	rs217181	0.299785	5e-300	Serum levels of protein HP	<1E-309	GCST90019428	4.5582e-253	UKB_PPP_EUR_SERPIND1_P05546_OID30767_v1	Disorders of lipoprotein metabolism and other lipidaemias
E78	general	E78_8_19458045_20458045	1	rs287	0.221748	6e-299	HDL cholesterol levels x alcohol consumption (regular vs non-regular drinkers) interaction (2df)	9.8e-54	GCST90002397	<1E-309	GCST90497422	Disorders of lipoprotein metabolism and other lipidaemias
E78	general	E78_1_62104866_63104866	1	rs3850634	0.00464865	5e-289	Phosphatidylcholine levels	<1E-309	GCST010144	5.129e-289	GCST90501227	Disorders of lipoprotein metabolism and other lipidaemias
E78	general	E78_1_62104866_63104866	1	rs6587980	0.00444882	2e-286	Omega-6 fatty acids levels	<1E-309	GCST010144	3.006e-290	GCST90499261	Disorders of lipoprotein metabolism and other lipidaemias
E78	general	E78_11_61353722_62353722	1	rs174550	0.0098953	1e-284	Lysophosphatidylethanolamine_22:4_[M-H]1- levels	1.3e-284	GCST90060164	2.46686e-288	GCST90239664	Disorders of lipoprotein metabolism and other lipidaemias
E78	general	E78_11_61353722_62353722	1	rs102274	0.0101547	4e-282	Lysophosphatidylethanolamine_22:4_[M-H]1- levels	4.3e-282	GCST90060164	4.6e-227	GCST90024787	Disorders of lipoprotein metabolism and other lipidaemias
E78	general	E78_11_61353722_62353722	1	rs1535	0.0112707	2e-281	Lysophosphatidylethanolamine_22:4_[M-H]1- levels	1.7e-281	GCST90060164	1.47887e-176	GCST90132745	Disorders of lipoprotein metabolism and other lipidaemias
E78	general	E78_19_10051423_11578371	1	rs17248727	0.0181386	2e-278	Medication use for hyperlipidemia (number of purchases)	<1E-309	GCST010144	2.29e-297	GCST90479660	Disorders of lipoprotein metabolism and other lipidaemias
E78	general	E78_11_61353722_62353722	1	rs174535	0.00972219	2e-275	Lysophosphatidylethanolamine_22:4_[M-H]1- levels	2.1e-275	GCST90060164	<1E-309	GCST90497660	Disorders of lipoprotein metabolism and other lipidaemias
E78	general	E78_19_43271681_46574645	3	rs5112	1	3e-266	Triglycerides in VLDL	<1E-309	GCST010144	<1E-309	GCST90239664	Disorders of lipoprotein metabolism and other lipidaemias
E78	general	E78_9_132774295_133774295	1	rs532436	0.0558525	2e-262	E-selectin levels	<1E-309	GCST90012000	2e-262	GCST90448659	Disorders of lipoprotein metabolism and other lipidaemias
E78	general	E78_6_159549848_161091981	1	rs140570886	0.992302	8e-262	Cholesteryl Esters in Large VLDL	4.1e-146	GCST90002412	<1E-309	GCST90501010	Disorders of lipoprotein metabolism and other lipidaemias
E78	general	E78_19_48210576_49210576	1	rs681343	0.032412	2e-261	CELA3A protein levels	<1E-309	GCST90025947	<1E-309	UKB_PPP_EUR_CDH1_P12830_OID20353_v1	Disorders of lipoprotein metabolism and other lipidaemias
E78	general	E78_1_62104866_63104866	1	rs10889353	0.00543446	4e-260	Phospholipid levels in chylomicrons and extremely large VLDL	<1E-309	GCST010144	3.873e-279	GCST90500989	Disorders of lipoprotein metabolism and other lipidaemias
E78	general	E78_1_62104866_63104866	1	rs746735	0.00444882	2e-254	Omega-3 fatty acids levels	<1E-309	GCST010144	<1E-309	GCST90499852	Disorders of lipoprotein metabolism and other lipidaemias
E78	general	E78_12_120478847_121478847	1	rs1169284	0.0173485	4e-254	Gamma glutamyl transferase levels	3.2e-73	GCST90002412	4e-254	GCST90244011	Disorders of lipoprotein metabolism and other lipidaemias
E78	general	E78_19_48210576_49210576	1	rs516316	0.033376	2e-252	KLK15 protein levels	<1E-309	GCST90025947	<1E-309	GCST90019494	Disorders of lipoprotein metabolism and other lipidaemias
E78	general	E78_19_10051423_11578371	1	rs114846969	0.0238345	2e-252	LDL cholesterol x physical activity interaction (2df test)	<1E-309	GCST010144	2e-252	GCST007284	Disorders of lipoprotein metabolism and other lipidaemias
E78	general	E78_11_61353722_62353722	1	rs5792235	0.0163306	6e-248	Arachidonic acid levels (303.2335_0.374) x waist circumference interaction (2df)	1.3e-158	GCST90002404	<1E-309	GCST90454486	Disorders of lipoprotein metabolism and other lipidaemias
E78	general	E78_2_19671619_22526948	1	rs1367117	0.193018	4e-247	LDL cholesterol	<1E-309	GCST90002412	<1E-309	GCST90019501	Disorders of lipoprotein metabolism and other lipidaemias
E78	general	E78_5_156473797_157473797	1	rs6874202	0.0797679	5e-247	Total cholesterol levels	8.5e-117	GCST90002412	3.98e-271	GCST90239673	Disorders of lipoprotein metabolism and other lipidaemias
E78	general	E78_1_108774968_109774968	1	rs646776	0.272982	5e-242	Low density lipoprotein cholesterol levels	<1E-309	GCST90025954	1.43e-219	GCST90302093	Disorders of lipoprotein metabolism and other lipidaemias
E78	general	E78_1_108774968_109774968	1	rs629301	0.182256	7e-242	Low density lipoprotein cholesterol levels	<1E-309	GCST90025954	<1E-309	GCST90479662	Disorders of lipoprotein metabolism and other lipidaemias
E78	general	E78_2_19671619_22526948	3	rs668948	0.160532	8e-236	low density lipoprotein cholesterol (LDLC, maximum, inv-norm transformed)	<1E-309	GCST010144	8.12e-236	GCST90479660	Disorders of lipoprotein metabolism and other lipidaemias
E78	general	E78_19_48210576_49210576	1	rs679574	0.0330391	6e-234	GP2 protein levels	6.5e-107	GCST90002412	<1E-309	UKB_PPP_EUR_TCN1_P20061_OID30687_v1	Disorders of lipoprotein metabolism and other lipidaemias
E78	general	E78_1_62104866_63104866	1	rs2934744	0.00444882	7e-232	Polyunsaturated fatty acid levels	<1E-309	GCST010144	6.70428e-232	GCST90502140	Disorders of lipoprotein metabolism and other lipidaemias
E78	general	E78_1_62104866_63104866	1	rs10789112	0.0124795	1e-229	Total fatty acid levels	<1E-309	GCST010144	1.44621e-229	GCST90502212	Disorders of lipoprotein metabolism and other lipidaemias
E78	general	E78_1_62104866_63104866	1	rs11207977	0.00478782	4e-226	Phospholipids to Total Lipids in Small HDL percentage	<1E-309	GCST010144	3.89e-226	GCST90501243	Disorders of lipoprotein metabolism and other lipidaemias
E78	general	E78_1_62104866_63104866	1	rs783291	0.00294673	5e-225	Low-density lipoprotein levels (MTAG)	<1E-309	GCST010144	4.603e-225	GCST90179148	Disorders of lipoprotein metabolism and other lipidaemias
E78	general	E78_15_57930391_58930391	1	rs261334	0.240698	1e-224	Triglycerides to total lipids ratio in chylomicrons and extremely large VLDL	<1E-309	GCST90025956	<1E-309	GCST90497119	Disorders of lipoprotein metabolism and other lipidaemias
E78	general	E78_19_43271681_46574645	4	rs35136575	0.99934	3e-223	APOE protein levels	8.7e-24	GCST90002412	1.40794e-105	GCST90691573	Disorders of lipoprotein metabolism and other lipidaemias
E78	general	E78_11_61353722_62353722	1	rs174566	0.00768142	2e-218	Free Cholesterol to Total Lipids in Very Large HDL percentage	3.3e-170	GCST90002369	4.083e-300	GCST90500275	Disorders of lipoprotein metabolism and other lipidaemias
E78	general	E78_1_62104866_63104866	1	rs4587594	0.00464865	6e-217	Total cholesterol levels	<1E-309	GCST010144	6e-217	GCST90662895	Disorders of lipoprotein metabolism and other lipidaemias
E78	general	E78_9_132774295_133774295	1	rs115478735	0.298301	1e-215	Other venous embolism and thrombosis (PheCode 452)	<1E-309	GCST90012000	1.14351e-225	GCST90691894	Disorders of lipoprotein metabolism and other lipidaemias
E78	general	E78_1_62104866_63104866	1	rs11207996	0.00464865	2e-213	Phospholipids in medium HDL	<1E-309	GCST010144	2.188e-213	GCST90501190	Disorders of lipoprotein metabolism and other lipidaemias
E78	general	E78_6_159549848_161091981	4	rs662138	0.484374	2e-211	Isobutyrylcarnitine levels	4.2e-100	GCST90002412	2e-211	GCST90245266	Disorders of lipoprotein metabolism and other lipidaemias
E78	general	E78_16_71545758_72545758	2	rs34042070	0.0468969	6e-208	Non-HDL cholesterol levels	<1E-309	GCST90019428	1.82e-284	GCST90239673	Disorders of lipoprotein metabolism and other lipidaemias
E78	general	E78_2_19671619_22526948	3	rs562338	0.0276444	1e-207	Total cholesterol levels	<1E-309	GCST010144	<1E-309	GCST90013994	Disorders of lipoprotein metabolism and other lipidaemias
E78	general	E78_23_109946240_110946240	1	rs2226123	0.00136443	1e-206	Total testosterone levels	3.22e-22	FINNGEN_R6_RX_STATIN	6e-151	GCST90027091	Disorders of lipoprotein metabolism and other lipidaemias
E78	general	E78_1_26161155_27161155	1	rs114165349	0.271147	2e-204	Sex hormone-binding globulin levels adjusted for BMI	<1E-309	GCST010144	7e-156	GCST008084	Disorders of lipoprotein metabolism and other lipidaemias
E78	general	E78_20_40051182_41769493	1	rs1883711	0.694747	3e-203	Low density lipoprotein cholesterol levels	<1E-309	GCST010144	5.8e-218	GCST90239655	Disorders of lipoprotein metabolism and other lipidaemias
E78	general	E78_19_10051423_11578371	1	rs73015020	0.0102445	1e-201	Hyperlipidemia (PheCode 272.1)	<1E-309	GCST010144	3.828e-199	GCST90473221	Disorders of lipoprotein metabolism and other lipidaemias
E78	general	E78_9_104403458_105403458	1	rs2575876	0.356202	2e-201	HDL cholesterol levels	<1E-309	GCST90025956	<1E-309	GCST90239652	Disorders of lipoprotein metabolism and other lipidaemias
E78	general	E78_19_10051423_11578371	1	rs114821903	0.0238345	2e-199	Phospholipids to total lipids ratio in large LDL	<1E-309	GCST010144	1.91e-199	GCST90302016	Disorders of lipoprotein metabolism and other lipidaemias
E78	general	E78_1_62104866_63104866	1	rs1690761	0.00424515	4e-196	Triglyceride levels (MTAG)	<1E-309	GCST010144	<1E-309	GCST90474428	Disorders of lipoprotein metabolism and other lipidaemias
E78	general	E78_19_10051423_11578371	1	rs61194703	0.0119323	4e-193	Takes medication for high cholesterol?	<1E-309	GCST010144	<1E-309	GCST90019496	Disorders of lipoprotein metabolism and other lipidaemias
E78	general	E78_1_62104866_63104866	1	rs12037659	0.00499941	3e-192	Triglyceride levels	<1E-309	GCST010144	3e-192	GCST010173	Disorders of lipoprotein metabolism and other lipidaemias
E78	general	E78_23_109946240_110946240	1	rs881090	0.00136556	6e-188	Total testosterone levels	5.13e-22	FINNGEN_R6_RX_STATIN	2e-78	GCST90027095	Disorders of lipoprotein metabolism and other lipidaemias
E78	general	E78_23_109946240_110946240	1	rs5942972	0.00145349	1e-185	Testosterone levels	6.19e-22	FINNGEN_R6_RX_STATIN	1e-91	GCST90255511	Disorders of lipoprotein metabolism and other lipidaemias
E78	general	E78_23_109946240_110946240	1	rs5985519	0.00189372	4e-184	Total cholesterol levels	1.18e-21	FINNGEN_R6_RX_STATIN	4e-184	GCST90255508	Disorders of lipoprotein metabolism and other lipidaemias
E78	general	E78_2_19671619_22526948	3	rs541041	0.317528	2e-180	Triglycerides in LDL	<1E-309	GCST010144	1.125e-186	GCST90497674	Disorders of lipoprotein metabolism and other lipidaemias
E78	general	E78_19_48210576_49210576	1	rs516246	0.0277194	6e-178	Human milk oligosaccharide concentration (2'-fucosyllactose)	<1E-309	GCST90025947	4.44695e-164	UKB_PPP_EUR_PSCA_O43653_OID31493_v1	Disorders of lipoprotein metabolism and other lipidaemias
E78	general	E78_8_19458045_20458045	1	rs13702	0.027467	5e-177	Triglycerides	<1E-309	GCST90025955	<1E-309	GCST90501235	Disorders of lipoprotein metabolism and other lipidaemias
E78	general	E78_12_120478847_121478847	1	rs1169288	0.833234	9e-176	IL1RL2 protein levels	<1E-309	GCST90025966	7.56e-152	GCST90239673	Disorders of lipoprotein metabolism and other lipidaemias
E78	general	E78_19_48210576_49210576	1	rs602662	0.0199464	3e-174	Human milk oligosaccharide concentration (2'-fucosyllactose)	<1E-309	GCST90025947	1.81457e-271	UKB_PPP_EUR_FAM3B_P58499_OID21372_v1	Disorders of lipoprotein metabolism and other lipidaemias
E78	general	E78_8_57973360_58973360	1	rs9297994	0.254022	6e-173	Total cholesterol levels	<1E-309	GCST010144	9.02e-193	GCST90239673	Disorders of lipoprotein metabolism and other lipidaemias
E78	general	E78_1_62104866_63104866	1	rs10889334	0.00527548	3e-171	Saturated fatty acids levels	<1E-309	GCST010144	<1E-309	GCST90014014	Disorders of lipoprotein metabolism and other lipidaemias
E78	general	E78_19_48210576_49210576	1	rs2251034	0.0304995	9e-168	Human milk oligosaccharide concentration (2'-fucosyllactose)	1.7e-99	GCST90002412	1.208e-27	rosmap_ge_brain_naive_ensg00000176920	Disorders of lipoprotein metabolism and other lipidaemias
E78	general	E78_19_10051423_11578371	1	rs113722226	0.0723018	7e-165	Phospholipids to Total Lipids in Very Large VLDL percentage	<1E-309	GCST010144	7.244e-165	GCST90501315	Disorders of lipoprotein metabolism and other lipidaemias
E78	general	E78_8_19458045_20458045	1	rs326	0.00754233	7e-163	Triglycerides	<1E-309	GCST90025955	<1E-309	GCST90498601	Disorders of lipoprotein metabolism and other lipidaemias
E78	general	E78_8_19458045_20458045	1	rs17489282	0.00604337	4e-161	Triglycerides	1.81e-179	GCST002216	<1E-309	GCST90479631	Disorders of lipoprotein metabolism and other lipidaemias
E78	general	E78_16_71545758_72545758	2	rs12924886	0.0586739	6e-159	Serum levels of protein HP	<1E-309	GCST90019428	2.11571e-182	GCST90239670	Disorders of lipoprotein metabolism and other lipidaemias
E78	general	E78_19_18796909_20936742	1	rs8107974	0.144121	2e-158	LDL cholesterol levels	<1E-309	GCST010144	<1E-309	GCST90692815	Disorders of lipoprotein metabolism and other lipidaemias
E78	general	E78_19_48210576_49210576	1	rs632111	0.0328616	3e-156	Human milk oligosaccharide concentration (2'-fucosyllactose)	1.8e-99	GCST90002412	2.50431e-61	GCST90013998	Disorders of lipoprotein metabolism and other lipidaemias
E78	general	E78_2_19671619_22526948	3	rs548145	0.166733	6e-156	LDL cholesterol x physical activity interaction (2df test)	<1E-309	GCST010144	1.69163e-191	GCST90476420	Disorders of lipoprotein metabolism and other lipidaemias
E78	general	E78_1_234237528_235237528	1	rs2587534	0.0236821	1e-153	Total cholesterol levels	2.1e-124	GCST90002412	4.04e-220	GCST90239676	Disorders of lipoprotein metabolism and other lipidaemias
E78	general	E78_19_48210576_49210576	1	rs504963	0.0205614	3e-151	Human milk oligosaccharide concentration (2'-fucosyllactose)	<1E-309	GCST90025947	5.77896e-56	GCST90691569	Disorders of lipoprotein metabolism and other lipidaemias
E78	general	E78_19_48210576_49210576	1	rs503279	0.0262007	1e-150	Human milk oligosaccharide concentration (2'-fucosyllactose)	<1E-309	GCST90025947	4e-20	GCST001217	Disorders of lipoprotein metabolism and other lipidaemias
E78	general	E78_19_10051423_11578371	1	rs138175288	0.0149328	8e-149	LDL x depression interaction (2df test)	<1E-309	GCST010144	<1E-309	GCST90019501	Disorders of lipoprotein metabolism and other lipidaemias
E78	general	E78_5_156473797_157473797	1	rs12657266	0.097344	4e-147	Total cholesterol levels	1.6e-116	GCST90002412	1.35e-210	GCST90239676	Disorders of lipoprotein metabolism and other lipidaemias
E78	general	E78_1_62104866_63104866	1	rs11485618	0.00464865	3e-143	Total concentration of lipoprotein particles	<1E-309	GCST010144	2.951e-143	GCST90501280	Disorders of lipoprotein metabolism and other lipidaemias
E78	general	E78_1_234237528_235237528	1	rs558971	0.020604	2e-141	Non-HDL cholesterol levels	1.1e-124	GCST90002412	4.34e-153	GCST90239667	Disorders of lipoprotein metabolism and other lipidaemias
E78	general	E78_4_71395395_75157980	1	rs573930512	0.317869	1e-140	Medication use for hyperlipidemia (number of purchases)	6.56e-109	FINNGEN_R6_RX_STATIN	1.265e-213	FINNGEN_R12_RX_STATIN	Disorders of lipoprotein metabolism and other lipidaemias
E78	general	E78_1_62104866_63104866	1	rs1007205	0.00424515	1e-140	Triglycerides in medium HDL	<1E-309	GCST010144	9.94e-141	GCST90302041	Disorders of lipoprotein metabolism and other lipidaemias
E78	general	E78_23_109946240_110946240	1	rs7055206	0.00114025	5e-139	Low density lipoprotein cholesterol levels	1.56e-21	FINNGEN_R6_RX_STATIN	5e-139	GCST90255505	Disorders of lipoprotein metabolism and other lipidaemias
E78	general	E78_8_19458045_20458045	1	rs3844510	0.00832113	1e-138	Metabolic syndrome	1.157e-78	GCST002216	<1E-309	GCST90501157	Disorders of lipoprotein metabolism and other lipidaemias
E78	general	E78_23_109946240_110946240	1	rs1573036	0.00146777	3e-136	Total testosterone levels	4.95e-22	FINNGEN_R6_RX_STATIN	3e-16	GCST001612	Disorders of lipoprotein metabolism and other lipidaemias
E78	general	E78_1_53906839_56436016	2	rs693668	0.516983	1e-134	PCSK9 protein levels	1.9e-167	GCST90002412	1.72361e-206	GCST90239670	Disorders of lipoprotein metabolism and other lipidaemias
E78	general	E78_11_61353722_62353722	1	rs174581	0.00854291	4e-133	Sterol ester (27:1/20:5) levels	3.36e-167	GCST90002369	1.3e-144	GCST90024906	Disorders of lipoprotein metabolism and other lipidaemias
E78	general	E78_1_62104866_63104866	1	rs598253	0.00411677	2e-130	Low density lipoprotein cholesterol levels	<1E-309	GCST010144	6.48e-174	GCST90239658	Disorders of lipoprotein metabolism and other lipidaemias
E78	general	E78_1_62104866_63104866	1	rs4495740	0.00464865	3e-130	Triglyceride levels x alcohol consumption (drinkers vs non-drinkers) interaction (2df)	<1E-309	GCST010144	5.408e-195	GCST90499248	Disorders of lipoprotein metabolism and other lipidaemias
E78	general	E78_20_40051182_41769493	2	rs6029552	0.0128176	1e-127	Total cholesterol levels	4e-90	GCST90002412	2e-144	GCST90239673	Disorders of lipoprotein metabolism and other lipidaemias
E78	general	E78_7_44042732_45042732	1	rs17725246	0.309275	2e-123	Low density lipoprotein cholesterol levels	4.3e-88	GCST90002412	2.03e-126	GCST90239658	Disorders of lipoprotein metabolism and other lipidaemias
E78	general	E78_11_61353722_62353722	1	rs174580	0.0114314	1e-122	Phosphatidylcholine (18:1_20:2) levels	4.2e-167	GCST90002369	1e-122	GCST90277311	Disorders of lipoprotein metabolism and other lipidaemias
E78	general	E78_23_109946240_110946240	1	rs1418333	0.000902824	1e-122	Sex hormone-binding globulin levels	7.57e-22	FINNGEN_R6_RX_STATIN	NA	NA	Disorders of lipoprotein metabolism and other lipidaemias
E78	general	E78_1_62104866_63104866	1	rs631106	0.00400539	2e-122	Platelet distribution width (UKB data field 30110)	<1E-309	GCST010144	<1E-309	GCST90691583	Disorders of lipoprotein metabolism and other lipidaemias
E78	general	E78_1_62104866_63104866	1	rs11207994	0.00263708	2e-122	Phospholipids to Total Lipids in Small VLDL percentage	<1E-309	GCST010144	9.016e-194	GCST90497744	Disorders of lipoprotein metabolism and other lipidaemias
E78	general	E78_9_104403458_105403458	2	rs11789603	0.197201	1e-119	Apolipoprotein A1 levels	1.2e-23	GCST90002412	5.37621e-198	GCST90692777	Disorders of lipoprotein metabolism and other lipidaemias
E78	general	E78_2_42099142_45249595	1	rs76866386	0.0951391	5e-118	Total cholesterol levels	<1E-309	FINNGEN_R6_K11_CHOLELITH	5e-118	GCST90662895	Disorders of lipoprotein metabolism and other lipidaemias
E78	general	E78_15_57930391_58930391	2	rs35853021	0.179816	3e-117	Phosphatidylcholine_33:4_[M+H]1+/Phosphatidylethanolamine_36:4_[M+H]1+/Phosphatidate_38:5_[M+NH4]1+ levels	<1E-309	GCST90025956	<1E-309	GCST90500124	Disorders of lipoprotein metabolism and other lipidaemias
E78	general	E78_1_26161155_27161155	1	rs79598313	0.0973751	5e-117	Sex hormone-binding globulin levels	<1E-309	GCST010144	5.3736e-117	GCST90239821	Disorders of lipoprotein metabolism and other lipidaemias
E78	general	E78_19_48210576_49210576	1	rs281379	0.0420995	1e-115	Human milk oligosaccharide concentration (2'-fucosyllactose)	<1E-309	GCST90025947	4e-21	GCST007472	Disorders of lipoprotein metabolism and other lipidaemias
E78	general	E78_4_71395395_75157980	1	rs187918276	0.511546	2e-115	Albumin levels	7.7e-108	FINNGEN_R6_RX_STATIN	4.853e-219	FINNGEN_R12_RX_STATIN	Disorders of lipoprotein metabolism and other lipidaemias
E78	general	E78_23_109946240_110946240	1	rs12012896	0.00130599	9e-115	Sex hormone-binding globulin levels adjusted for BMI	6.33e-22	FINNGEN_R6_RX_STATIN	1e-21	GCST90027092	Disorders of lipoprotein metabolism and other lipidaemias
E78	general	E78_16_71545758_72545758	2	rs2000999	0.116506	4e-113	ARHGAP1/RAD23B protein level ratio	<1E-309	GCST90019428	2.992e-292	GCST90497335	Disorders of lipoprotein metabolism and other lipidaemias
E78	general	E78_8_19458045_20458045	1	rs35617716	0.0115582	4e-111	Concentration of medium VLDL particles	3.8e-58	GCST90002397	<1E-309	GCST90498538	Disorders of lipoprotein metabolism and other lipidaemias
E78	general	E78_1_62104866_63104866	1	rs626787	0.0045801	2e-108	Polyunsaturated fatty acid levels	<1E-309	GCST010144	1e-211	GCST90310184	Disorders of lipoprotein metabolism and other lipidaemias
E78	general	E78_20_40051182_41769493	1	rs2207132	0.176143	3e-108	Low density lipoprotein cholesterol levels	<1E-309	GCST010144	5.73473e-32	GCST90476439	Disorders of lipoprotein metabolism and other lipidaemias
E78	general	E78_20_40051182_41769493	2	rs6029549	0.0121032	7e-108	Low density lipoprotein cholesterol levels	2.6e-90	GCST90002412	2.62e-119	GCST90239655	Disorders of lipoprotein metabolism and other lipidaemias
E78	general	E78_9_104403458_105403458	1	rs1883025	0.074059	3e-103	Total cholesterol levels	<1E-309	GCST90025956	8.50847e-178	GCST90278663	Disorders of lipoprotein metabolism and other lipidaemias
E78	general	E78_23_109946240_110946240	1	rs5942956	0.00112376	2e-102	Low density lipoprotein cholesterol levels	NA	NA	1.45247e-102	GCST90002412	Disorders of lipoprotein metabolism and other lipidaemias
E78	general	E78_1_62104866_63104866	1	rs1168099	0.00444882	1e-101	Linoleic acid (18:2) levels	<1E-309	GCST010144	1.01e-101	GCST90301988	Disorders of lipoprotein metabolism and other lipidaemias
E78	general	E78_1_62104866_63104866	1	rs11207997	0.00370088	8e-100	Triglycerides in medium HDL (UKB data field 23571)	<1E-309	GCST010144	1.005e-150	GCST90497564	Disorders of lipoprotein metabolism and other lipidaemias
E78	general	E78_11_61353722_62353722	1	rs174576	0.00650833	3e-99	Cholesterol levels in large HDL	2.47e-167	GCST90002369	5.6573e-299	GCST90199788	Disorders of lipoprotein metabolism and other lipidaemias
E78	general	E78_1_234237528_235237528	1	rs556107	0.0474197	4e-99	Non-HDL cholesterol levels	3.5e-124	GCST90002412	8.46604e-136	GCST90239670	Disorders of lipoprotein metabolism and other lipidaemias
E78	general	E78_2_19671619_22526948	4	rs907866	0.169219	5e-98	SDC1 protein levels	9.5e-35	GCST90002412	1.77e-103	GCST90239673	Disorders of lipoprotein metabolism and other lipidaemias
E78	general	E78_11_116278201_117804942	3	rs139636218	0.0279462	3e-96	Monounsaturated fatty acid levels	8.1e-43	GCST90002412	2.87418e-96	GCST90502030	Disorders of lipoprotein metabolism and other lipidaemias
E78	general	E78_1_62104866_63104866	1	rs12074528	0.00444882	1e-95	Apolipoprotein A1 levels	<1E-309	GCST010144	1e-95	GCST010241	Disorders of lipoprotein metabolism and other lipidaemias
E78	general	E78_5_74855259_75855259	1	rs3846662	0.993386	4e-90	Free cholesterol in large LDL	<1E-309	GCST90002412	<1E-309	GCST90474339	Disorders of lipoprotein metabolism and other lipidaemias
E78	general	E78_11_116278201_117804942	3	rs141469619	0.0688051	5e-89	HDL cholesterol levels	3.5e-26	GCST90002412	3.77905e-07	GCST90692930	Disorders of lipoprotein metabolism and other lipidaemias
E78	general	E78_8_8826086_9826086	1	rs4841133	0.13645	3e-88	Non-HDL cholesterol levels	1.1e-64	GCST90002412	4.467e-119	GCST90497406	Disorders of lipoprotein metabolism and other lipidaemias
E78	general	E78_7_44042732_45042732	1	rs2073547	0.348522	4e-88	Low density lipoprotein cholesterol levels	3.9e-88	GCST90002412	8.75421e-90	GCST90691894	Disorders of lipoprotein metabolism and other lipidaemias
E78	general	E78_23_109946240_110946240	1	rs7063103	0.00114182	2e-86	Non-HDL cholesterol levels	1.87e-21	FINNGEN_R6_RX_STATIN	2e-86	GCST90255514	Disorders of lipoprotein metabolism and other lipidaemias
E78	general	E78_8_19458045_20458045	1	rs35495249	0.00893287	2e-85	High density lipoprotein cholesterol levels	1.3e-59	GCST90002397	2e-85	GCST90239611	Disorders of lipoprotein metabolism and other lipidaemias
E78	general	E78_1_53906839_56436016	2	rs472495	0.476413	6e-85	LDL cholesterol levels	8.1e-168	GCST90002412	7.40584e-101	GCST90019496	Disorders of lipoprotein metabolism and other lipidaemias
E78	general	E78_1_62104866_63104866	1	rs12239736	0.00391239	1e-84	total cholesterol (minimum, inv-norm transformed)	<1E-309	GCST010144	4.416e-139	GCST90500886	Disorders of lipoprotein metabolism and other lipidaemias
E78	general	E78_1_234237528_235237528	1	rs514230	0.0269238	5e-84	Total cholesterol levels	5.1e-117	GCST90002412	4.06284e-41	GCST90476420	Disorders of lipoprotein metabolism and other lipidaemias
E78	general	E78_1_62104866_63104866	1	rs11208004	0.00272785	3e-82	Total cholesterol levels	<1E-309	GCST010144	1.382e-122	GCST90446009	Disorders of lipoprotein metabolism and other lipidaemias
E78	general	E78_20_40051182_41769493	2	rs6029593	0.0134104	5e-82	Total cholesterol levels	5.3e-89	GCST90002412	5e-82	GCST90662895	Disorders of lipoprotein metabolism and other lipidaemias
E78	general	E78_1_62104866_63104866	1	rs2131925	0.00470295	4e-80	Cholesterol, total	<1E-309	GCST010144	2.28007e-65	GCST90269612	Disorders of lipoprotein metabolism and other lipidaemias
E78	general	E78_8_19458045_20458045	1	rs2119690	0.0248046	2e-79	HDL cholesterol levels	5.9e-105	GCST000758	<1E-309	GCST90501160	Disorders of lipoprotein metabolism and other lipidaemias
E78	general	E78_11_61353722_62353722	1	rs174578	0.00550924	3e-79	Phosphatidylcholine diacyl C40:5 levels	1.89e-167	GCST90002369	3e-79	GCST90010814	Disorders of lipoprotein metabolism and other lipidaemias
E78	general	E78_11_61353722_62353722	1	rs174529	0.0180047	4e-79	Phosphatidylcholine (18:0/20:2, 20:0/18:2) levels	9.2e-225	GCST90025956	4e-79	GCST90140050	Disorders of lipoprotein metabolism and other lipidaemias
E78	general	E78_19_18796909_20936742	1	rs10401969	0.309528	4e-77	Cholesterol, total	<1E-309	GCST010144	<1E-309	GCST90474339	Disorders of lipoprotein metabolism and other lipidaemias
E78	general	E78_5_156473797_157473797	1	rs4704826	0.0805351	6e-76	Total cholesterol levels	8.1e-116	GCST90002412	5.05459e-211	UKB_PPP_EUR_TIMD4_Q96H15_OID20375_v1	Disorders of lipoprotein metabolism and other lipidaemias
E78	general	E78_4_71395395_75157980	1	rs181948526	0.0860999	1e-74	Phospholipids to total lipids ratio in small HDL	8.1e-102	FINNGEN_R6_RX_STATIN	1.284e-74	GCST90302088	Disorders of lipoprotein metabolism and other lipidaemias
E78	general	E78_1_26161155_27161155	1	rs75460349	0.137614	2e-74	High density lipoprotein cholesterol levels	<1E-309	GCST010144	4.333e-84	GCST90239649	Disorders of lipoprotein metabolism and other lipidaemias
E78	general	E78_8_19458045_20458045	1	rs301	0.0350838	9e-73	Multi-trait sex score	<1E-309	GCST90025955	<1E-309	GCST90501083	Disorders of lipoprotein metabolism and other lipidaemias
E78	general	E78_11_61353722_62353722	1	rs174536	0.00704296	2e-72	Phosphatidylcholine (O-18:0_20:4) levels	1.4e-247	GCST90025956	<1E-309	GCST90500464	Disorders of lipoprotein metabolism and other lipidaemias
E78	general	E78_11_116278201_117804942	3	rs144018203	0.0629677	3e-69	Monounsaturated fatty acids to total fatty acids percentage	7.9e-23	GCST90002412	6.35268e-145	GCST90019523	Disorders of lipoprotein metabolism and other lipidaemias
E78	general	E78_2_19671619_22526948	4	rs870527	0.023004	3e-69	Triglycerides in large HDL	4.6e-35	GCST90002412	2.692e-69	GCST90501144	Disorders of lipoprotein metabolism and other lipidaemias
E78	general	E78_1_62104866_63104866	1	rs597470	0.00419594	3e-68	Omega-3 fatty acid levels	<1E-309	GCST010144	1.303e-218	GCST90497883	Disorders of lipoprotein metabolism and other lipidaemias
E78	general	E78_1_234237528_235237528	1	rs508293	0.0236836	2e-67	Total cholesterol levels	1.5e-124	GCST90002412	5.87e-250	GCST90239673	Disorders of lipoprotein metabolism and other lipidaemias
E78	general	E78_6_159549848_161091981	3	rs12208357	0.235496	7e-66	X-11381 levels	7e-75	GCST90002412	2.67276e-116	GCST90239670	Disorders of lipoprotein metabolism and other lipidaemias
E78	general	E78_11_61353722_62353722	1	rs174599	0.0545316	4e-65	Phosphatidylcholine (18:2_20:1) levels	3.15e-153	GCST90002369	<1E-309	GCST90499983	Disorders of lipoprotein metabolism and other lipidaemias
E78	general	E78_19_10051423_11578371	1	rs112107114	0.0238345	1e-62	Cholesterol esters in medium VLDL	<1E-309	GCST010144	9.868e-63	GCST90302059	Disorders of lipoprotein metabolism and other lipidaemias
E78	general	E78_9_104403458_105403458	2	rs73664375	0.257309	3e-62	Low-density lipoprotein levels (MTAG)	3.2e-25	GCST90002412	4.92593e-125	GCST90475348	Disorders of lipoprotein metabolism and other lipidaemias
E78	general	E78_1_234237528_235237528	1	rs486142	0.0288665	6e-60	LDL cholesterol	2.1e-124	GCST90002412	4e-36	GCST008079	Disorders of lipoprotein metabolism and other lipidaemias
E78	general	E78_1_62104866_63104866	1	rs1168015	0.00445443	7e-60	Triglycerides to total lipids ratio in large HDL	<1E-309	GCST010144	4.88562e-126	GCST90476424	Disorders of lipoprotein metabolism and other lipidaemias
E78	general	E78_1_62104866_63104866	1	rs10889338	0.00473072	8e-60	Cholesterol in Medium HDL	<1E-309	GCST010144	3.02004e-95	GCST90692777	Disorders of lipoprotein metabolism and other lipidaemias
E78	general	E78_16_71545758_72545758	2	rs3794695	0.108013	2e-59	LDL cholesterol levels x alcohol consumption (drinkers vs non-drinkers) interaction (2df)	<1E-309	GCST90019428	8.51e-226	GCST90239667	Disorders of lipoprotein metabolism and other lipidaemias
E78	general	E78_1_62104866_63104866	1	rs1748195	0.00444882	2e-58	Polyunsaturated fatty acids to total fatty acids percentage	<1E-309	GCST010144	8.502e-79	GCST90499915	Disorders of lipoprotein metabolism and other lipidaemias
E78	general	E78_19_18796909_20936742	1	rs73001065	0.0445172	1e-57	Triglycerides to Total Lipids in Small HDL percentage	<1E-309	GCST010144	<1E-309	GCST90499163	Disorders of lipoprotein metabolism and other lipidaemias
E78	general	E78_1_234237528_235237528	1	rs478691	0.0300114	2e-56	Direct low density lipoprotein levels (UKB data field 30780)	2.7e-124	GCST90002412	7.07414e-63	GCST90013994	Disorders of lipoprotein metabolism and other lipidaemias
E78	general	E78_1_62104866_63104866	1	rs1167996	0.00419281	2e-56	Concentration of chylomicrons and extremely large VLDL particles	<1E-309	GCST010144	1.692e-56	GCST90302169	Disorders of lipoprotein metabolism and other lipidaemias
E78	general	E78_8_19458045_20458045	1	rs2410620	0.00650595	5e-56	Platelet distribution width (UKB data field 30110)	5.74e-181	GCST002216	7.762e-67	GCST90692927	Disorders of lipoprotein metabolism and other lipidaemias
E78	general	E78_8_57973360_58973360	1	rs2081687	0.0930966	7e-56	Triglyceride levels	3.1e-89	GCST90002412	7.255e-63	GCST90239661	Disorders of lipoprotein metabolism and other lipidaemias
E78	general	E78_5_156473797_157473797	1	rs58198139	0.104418	3e-55	Concentration of small VLDL particles	4.3e-116	GCST90002412	4.67361e-59	GCST90692830	Disorders of lipoprotein metabolism and other lipidaemias
E78	general	E78_5_156473797_157473797	1	rs55776147	0.109155	1e-54	Triglycerides in small VLDL	1.5e-115	GCST90002412	1.288e-54	GCST90501268	Disorders of lipoprotein metabolism and other lipidaemias
E78	general	E78_19_18796909_20936742	2	rs188247550	0.351519	2e-54	Omega-3 fatty acid levels	<1E-309	GCST010144	3.74182e-79	GCST90691894	Disorders of lipoprotein metabolism and other lipidaemias
E78	general	E78_11_61353722_62353722	1	rs174592	0.0530577	5e-54	Phosphatidylcholine (16:0_20:2) levels	2.06e-155	GCST90002369	<1E-309	GCST90501301	Disorders of lipoprotein metabolism and other lipidaemias
E78	general	E78_19_48210576_49210576	1	rs2638282	0.102959	2e-53	Drinks per week	2.4e-99	GCST90002412	2e-53	GCST90243984	Disorders of lipoprotein metabolism and other lipidaemias
E78	general	E78_19_48210576_49210576	1	rs676388	0.0409781	1e-52	Drinks per week	<1E-309	GCST90025947	4.30365e-55	GCST90014000	Disorders of lipoprotein metabolism and other lipidaemias
E78	general	E78_19_48210576_49210576	1	rs584768	0.0936993	1e-52	Drinks per week	1.7e-99	GCST90002412	1.97e-22	GCST90479913	Disorders of lipoprotein metabolism and other lipidaemias
E78	general	E78_19_48210576_49210576	1	rs2452170	0.0871202	2e-52	Drinks per week	1.3e-99	GCST90002412	7e-22	GCST007143	Disorders of lipoprotein metabolism and other lipidaemias
E78	general	E78_1_62104866_63104866	1	rs12047226	0.00488949	6e-52	Triglycerides	<1E-309	GCST010144	3.954e-231	GCST90499578	Disorders of lipoprotein metabolism and other lipidaemias
E78	general	E78_1_62104866_63104866	1	rs1183260	0.00424515	1e-51	Concentration of medium HDL particles	<1E-309	GCST010144	1.12e-51	GCST90302038	Disorders of lipoprotein metabolism and other lipidaemias
E78	general	E78_1_62104866_63104866	1	rs6690733	0.0508426	2e-51	Medication use for hyperlipidemia (number of purchases)	<1E-309	GCST010144	2.448e-69	GCST90446152	Disorders of lipoprotein metabolism and other lipidaemias
E78	general	E78_8_19458045_20458045	1	rs765547	0.00957487	3e-51	Age-related disease endophenotypes	1.6e-127	GCST002216	3e-51	GCST004046	Disorders of lipoprotein metabolism and other lipidaemias
E78	general	E78_16_71545758_72545758	2	rs11648003	0.0551411	4e-51	HP protein levels	<1E-309	GCST90019428	2.877e-302	GCST90497320	Disorders of lipoprotein metabolism and other lipidaemias
E78	general	E78_19_18796909_20936742	1	rs739846	0.124364	5e-51	CTSZ protein levels	<1E-309	GCST010144	4.0177e-47	GCST90319877	Disorders of lipoprotein metabolism and other lipidaemias
E78	general	E78_1_62104866_63104866	1	rs1748199	0.00444827	7e-51	Familial combined hyperlipidemia defined by Consensus criteria	<1E-309	GCST010144	2e-23	GCST90277362	Disorders of lipoprotein metabolism and other lipidaemias
E78	general	E78_1_62104866_63104866	1	rs10889348	0.00395135	8e-51	Triglycerides	<1E-309	GCST010144	4.84684e-20	GCST90616951	Disorders of lipoprotein metabolism and other lipidaemias
E78	general	E78_1_62104866_63104866	1	rs11207995	0.00608397	1e-49	Triglycerides	<1E-309	GCST010144	3.027e-292	GCST90499457	Disorders of lipoprotein metabolism and other lipidaemias
E78	general	E78_1_62104866_63104866	1	rs9988450	0.00419594	1e-49	Triglycerides	<1E-309	GCST010144	6e-34	GCST002897	Disorders of lipoprotein metabolism and other lipidaemias
E78	general	E78_1_62104866_63104866	1	rs1168132	0.00444882	5e-49	Familial combined hyperlipidemia defined by Dutch criteria	<1E-309	GCST010144	1.60034e-48	GCST90104005	Disorders of lipoprotein metabolism and other lipidaemias
E78	general	E78_11_61353722_62353722	1	rs174594	0.0695275	8e-49	Phosphatidylcholine (18:0_18:2) levels	5.87e-154	GCST90002369	<1E-309	GCST90501167	Disorders of lipoprotein metabolism and other lipidaemias
E78	general	E78_1_62104866_63104866	1	rs1168124	0.00260579	9e-49	Triglycerides in large HDL	<1E-309	GCST010144	9.503e-92	GCST90445918	Disorders of lipoprotein metabolism and other lipidaemias
E78	general	E78_1_62104866_63104866	1	rs11207982	0.00464865	3e-48	Disorders of lipid metabolism (PheCode 272)	<1E-309	GCST010144	1.042e-70	gtex_txrev_nerve_tibial_ensg00000116641_grp_1_contained_enst00000614472	Disorders of lipoprotein metabolism and other lipidaemias
E78	general	E78_11_61353722_62353722	1	rs174530	0.00617314	6e-48	1-arachidonoyl-GPE (20:4n6) levels	4.48e-157	GCST90002369	<1E-309	GCST90501145	Disorders of lipoprotein metabolism and other lipidaemias
E78	general	E78_1_62104866_63104866	1	rs10158897	0.0051369	2e-47	Cholesteryl esters to total lipids ratio in medium HDL	<1E-309	GCST010144	<1E-309	GCST90500530	Disorders of lipoprotein metabolism and other lipidaemias
E78	general	E78_19_10051423_11578371	1	rs148898583	0.0238345	4e-47	Triglycerides to total lipids ratio in large VLDL	<1E-309	GCST010144	<1E-309	GCST90501129	Disorders of lipoprotein metabolism and other lipidaemias
E78	general	E78_5_156473797_157473797	1	rs6882345	0.101526	4e-47	Polyunsaturated fatty acid levels	5.7e-114	GCST90002412	3.69243e-47	GCST90502134	Disorders of lipoprotein metabolism and other lipidaemias
E78	general	E78_1_62104866_63104866	1	rs11207992	0.00458963	2e-46	Triglyceride levels x short total sleep time interaction (2df test)	<1E-309	GCST010144	2e-46	GCST009363	Disorders of lipoprotein metabolism and other lipidaemias
E78	general	E78_19_10051423_11578371	1	rs77265569	0.0238345	3e-46	Triglycerides to total lipids ratio in medium LDL	<1E-309	GCST010144	<1E-309	GCST90501208	Disorders of lipoprotein metabolism and other lipidaemias
E78	general	E78_1_62104866_63104866	1	rs638714	0.00264808	7e-46	LDL (standard GWA)	<1E-309	GCST010144	<1E-309	GCST90501229	Disorders of lipoprotein metabolism and other lipidaemias
E78	general	E78_23_109946240_110946240	1	rs2883091	0.0946563	3e-45	Hypogonadism	4.3e-23	FINNGEN_R6_RX_STATIN	3e-45	GCST90570530	Disorders of lipoprotein metabolism and other lipidaemias
E78	general	E78_8_19458045_20458045	1	rs17489268	0.00604337	2e-44	High density lipoprotein cholesterol levels	3.05e-166	GCST002216	<1E-309	GCST90498888	Disorders of lipoprotein metabolism and other lipidaemias
E78	general	E78_19_10051423_11578371	1	rs55997232	0.0075061	2e-44	Coronary artery disease	<1E-309	GCST010144	2.326e-44	GCST90132315	Disorders of lipoprotein metabolism and other lipidaemias
E78	general	E78_19_10051423_11578371	1	rs55791371	0.0115782	5e-44	Coronary artery disease	<1E-309	GCST010144	8e-17	GCST001392	Disorders of lipoprotein metabolism and other lipidaemias
E78	general	E78_8_8826086_9826086	1	rs2126263	0.0559094	6e-44	Glycine levels	1.2e-62	GCST90002412	2.337e-65	GCST90497496	Disorders of lipoprotein metabolism and other lipidaemias
E78	general	E78_8_19458045_20458045	1	rs894211	0.00963671	9e-43	Phosphatidylcholine levels	2.91e-175	GCST002216	9.333e-43	GCST90501227	Disorders of lipoprotein metabolism and other lipidaemias
E78	general	E78_8_57973360_58973360	1	rs983812	0.0793322	1e-42	Gallstone disease	1.9e-89	GCST90002412	1e-23	GCST90432140	Disorders of lipoprotein metabolism and other lipidaemias
E78	general	E78_19_48210576_49210576	1	rs646327	0.0243467	3e-42	TACSTD2 protein levels	4.6e-100	GCST90002412	6.50693e-52	GCST90019522	Disorders of lipoprotein metabolism and other lipidaemias
E78	general	E78_19_18796909_20936742	2	rs187429064	0.417052	4e-42	Omega-3 fatty acids to Omega-6 fatty acids ratio	<1E-309	GCST010144	5.66385e-151	GCST90239670	Disorders of lipoprotein metabolism and other lipidaemias
E78	general	E78_8_19458045_20458045	1	rs1441754	0.00831303	6e-42	BPIFB1 protein levels	2.835e-81	GCST002216	5.00328e-14	GCST90269722	Disorders of lipoprotein metabolism and other lipidaemias
E78	general	E78_8_57973360_58973360	1	rs10107182	0.253192	7e-42	total cholesterol (mean, inv-norm transformed)	<1E-309	GCST010144	3.014e-44	FINNGEN_R12_O15_ICP_WIDE	Disorders of lipoprotein metabolism and other lipidaemias
E78	general	E78_2_19671619_22526948	4	rs1107850	0.0682399	9e-42	Triglyceride levels	2.8e-35	GCST90002412	2.065e-48	GCST90239661	Disorders of lipoprotein metabolism and other lipidaemias
E78	general	E78_6_159549848_161091981	3	rs112201728	0.36219	1e-41	Metabolite levels (isobutyrylcarnitine; isobutyrylcarnitine (C4))	1.6e-71	GCST90002412	1.035e-30	GCST90500716	Disorders of lipoprotein metabolism and other lipidaemias
E78	general	E78_20_40051182_41769493	1	rs117113213	0.130299	5e-41	Low-density lipoprotein levels (MTAG)	<1E-309	GCST010144	4.59375e-67	GCST90319616	Disorders of lipoprotein metabolism and other lipidaemias
E78	general	E78_1_234237528_235237528	1	rs526936	0.0273551	8e-41	Total bilirubin levels	3.1e-124	GCST90002412	1.237e-69	gtex_ge_thyroid_ensg00000282097	Disorders of lipoprotein metabolism and other lipidaemias
E78	general	E78_2_42099142_45249595	1	rs72875462	0.0328856	2e-40	Phospholipids in large LDL	<1E-309	FINNGEN_R6_K11_CHOLELITH	1.66e-40	GCST90302015	Disorders of lipoprotein metabolism and other lipidaemias
E78	general	E78_1_62104866_63104866	1	rs10159255	0.00464865	6e-40	Phosphatidylinositol(36:2)_[M-H]1- levels	<1E-309	GCST010144	1.08e-61	commonmind_txrev_dlpfc_naive_ensg00000116641_grp_1_contained_enst00000614472	Disorders of lipoprotein metabolism and other lipidaemias
E78	general	E78_1_62104866_63104866	1	rs10157265	0.00444882	6e-40	Phosphatidylinositol(36:2)_[M-H]1- levels	<1E-309	GCST010144	NA	NA	Disorders of lipoprotein metabolism and other lipidaemias
E78	general	E78_5_156473797_157473797	1	rs1501908	0.102871	9e-40	Triglyceride levels	1.1e-115	GCST90002412	2.88476e-104	GCST90476439	Disorders of lipoprotein metabolism and other lipidaemias
E78	general	E78_1_62104866_63104866	1	rs10789118	0.00464865	1e-39	Hyperglyceridemia (PheCode 272.12)	<1E-309	GCST010144	1.33e-39	GCST90479925	Disorders of lipoprotein metabolism and other lipidaemias
E78	general	E78_1_62104866_63104866	1	rs12029068	0.00401979	6e-39	Docosahexaenoic acid levels	<1E-309	GCST010144	2.01293e-17	GCST90502243	Disorders of lipoprotein metabolism and other lipidaemias
E78	general	E78_23_109946240_110946240	1	rs10521528	0.107512	1e-38	Hypogonadism	1.59e-23	FINNGEN_R6_RX_STATIN	1.71123e-19	GCST90092955	Disorders of lipoprotein metabolism and other lipidaemias
E78	general	E78_1_26161155_27161155	1	rs193084249	0.491275	4e-38	HDL cholesterol levels	<1E-309	GCST010144	4e-38	GCST010242	Disorders of lipoprotein metabolism and other lipidaemias
E78	general	E78_8_19458045_20458045	1	rs1441755	0.0089225	8e-38	Triglyceride levels in LDL	1.971e-81	GCST002216	8.307e-38	GCST90301993	Disorders of lipoprotein metabolism and other lipidaemias
E78	general	E78_8_19458045_20458045	1	rs295	0.024777	9e-38	HDL x anxiety interaction (2df test)	<1E-309	GCST90025955	<1E-309	GCST90501217	Disorders of lipoprotein metabolism and other lipidaemias
E78	general	E78_2_42099142_45249595	2	rs6544713	0.226339	3e-37	Campesterol levels	<1E-309	GCST90002412	<1E-309	GCST90239670	Disorders of lipoprotein metabolism and other lipidaemias
E78	general	E78_2_19671619_22526948	4	rs79279183	0.016648	5e-37	Low density lipoprotein cholesterol levels	5.7e-35	GCST90002412	3.597e-43	GCST90239655	Disorders of lipoprotein metabolism and other lipidaemias
E78	general	E78_23_109946240_110946240	1	rs5985546	0.000964352	9e-37	Toll-like receptor 5 levels	2.42e-21	FINNGEN_R6_RX_STATIN	9e-37	GCST90249897	Disorders of lipoprotein metabolism and other lipidaemias
E78	general	E78_20_40051182_41769493	3	rs6102059	0.0131553	1e-36	Low density lipoprotein cholesterol levels	1.5e-63	GCST90002412	1.21818e-09	GCST90002369	Disorders of lipoprotein metabolism and other lipidaemias
E78	general	E78_1_62104866_63104866	1	rs10493322	0.00511824	1e-36	Phosphatidylinositol(36:2)_[M-H]1- levels	<1E-309	GCST010144	NA	NA	Disorders of lipoprotein metabolism and other lipidaemias
E78	general	E78_8_19458045_20458045	1	rs17411126	0.00652832	2e-36	Height	5.47e-179	GCST002216	8.64e-41	GCST90497185	Disorders of lipoprotein metabolism and other lipidaemias
E78	general	E78_23_109946240_110946240	1	rs5942951	0.00112582	2e-36	Triglycerides	9.27e-22	FINNGEN_R6_RX_STATIN	2.264e-36	GCST90018975	Disorders of lipoprotein metabolism and other lipidaemias
E78	general	E78_8_19458045_20458045	1	rs4425772	0.00650405	1e-35	Platelet distribution width	1.911e-80	GCST002216	<1E-309	GCST90239652	Disorders of lipoprotein metabolism and other lipidaemias
E78	general	E78_9_104403458_105403458	3	rs1883023	0.171472	3e-35	Low-density lipoprotein levels (MTAG)	1.126e-19	GCST002223	3.47045e-11	GCST90476427	Disorders of lipoprotein metabolism and other lipidaemias
E78	general	E78_20_40051182_41769493	3	rs6029188	0.0242129	1e-34	Height	<1E-309	GCST010144	1.355e-12	GCST90429571	Disorders of lipoprotein metabolism and other lipidaemias
E78	general	E78_20_40051182_41769493	2	rs6065311	0.00778475	2e-34	LDL cholesterol levels	7.9e-90	GCST90002412	1.423e-34	GCST90474359	Disorders of lipoprotein metabolism and other lipidaemias
E78	general	E78_1_62104866_63104866	1	rs10789117	0.00534125	3e-34	Phosphatidylinositol(36:2)_[M-H]1- levels	<1E-309	GCST010144	2.61989e-145	GCST90319606	Disorders of lipoprotein metabolism and other lipidaemias
E78	general	E78_1_62104866_63104866	1	rs10789113	0.00464865	3e-34	Phosphatidylinositol(36:2)_[M-H]1- levels	<1E-309	GCST010144	1.556e-38	gtex_txrev_colon_sigmoid_ensg00000116641_grp_2_downstream_enst00000404627	Disorders of lipoprotein metabolism and other lipidaemias
E78	general	E78_1_62104866_63104866	1	rs10789116	0.00458963	3e-34	Phosphatidylinositol(36:2)_[M-H]1- levels	<1E-309	GCST010144	3e-19	GCST90102754	Disorders of lipoprotein metabolism and other lipidaemias
E78	general	E78_1_62104866_63104866	1	rs10789119	0.0048269	4e-34	Phosphatidylinositol(36:2)_[M-H]1- levels	<1E-309	GCST010144	6.389e-34	GCST90302035	Disorders of lipoprotein metabolism and other lipidaemias
E78	general	E78_1_62104866_63104866	1	rs10789120	0.00511979	4e-34	Phosphatidylinositol(36:2)_[M-H]1- levels	<1E-309	GCST010144	2.257e-20	GCST90499546	Disorders of lipoprotein metabolism and other lipidaemias
E78	general	E78_1_53906839_56436016	4	rs12117661	0.0365187	1e-33	Low density lipoprotein cholesterol levels	1.1e-205	GCST90002412	1.87926e-187	GCST90691894	Disorders of lipoprotein metabolism and other lipidaemias
E78	general	E78_8_19458045_20458045	1	rs2165556	0.00832113	4e-33	Metabolic syndrome	5.32e-182	GCST002216	NA	NA	Disorders of lipoprotein metabolism and other lipidaemias
E78	general	E78_8_19458045_20458045	1	rs1441762	0.00832113	4e-33	Metabolic syndrome	1.14e-181	GCST002216	NA	NA	Disorders of lipoprotein metabolism and other lipidaemias
E78	general	E78_8_19458045_20458045	1	rs1441763	0.00832113	5e-33	Metabolic syndrome	1.977e-81	GCST002216	2.537e-11	GCST90018877	Disorders of lipoprotein metabolism and other lipidaemias
E78	general	E78_8_19458045_20458045	1	rs2119689	0.00832113	5e-33	Metabolic syndrome	5.74e-175	GCST002216	1.82e-10	GCST90501320	Disorders of lipoprotein metabolism and other lipidaemias
E78	general	E78_8_19458045_20458045	1	rs4644277	0.00832113	5e-33	Metabolic syndrome	4.445e-81	GCST002216	NA	NA	Disorders of lipoprotein metabolism and other lipidaemias
E78	general	E78_8_19458045_20458045	1	rs4628269	0.00650405	5e-33	Metabolic syndrome	6.1e-60	GCST90002397	NA	NA	Disorders of lipoprotein metabolism and other lipidaemias
E78	general	E78_8_19458045_20458045	1	rs2410625	0.00832113	5e-33	Metabolic syndrome	1.8e-59	GCST90002397	NA	NA	Disorders of lipoprotein metabolism and other lipidaemias
E78	general	E78_8_19458045_20458045	1	rs1581675	0.00832113	6e-33	Metabolic syndrome	7.4e-163	GCST002216	NA	NA	Disorders of lipoprotein metabolism and other lipidaemias
E78	general	E78_8_19458045_20458045	1	rs2410618	0.00650405	7e-33	Metabolic syndrome	6.1e-182	GCST002216	5.00713e-144	GCST90446124	Disorders of lipoprotein metabolism and other lipidaemias
E78	general	E78_8_19458045_20458045	1	rs1992443	0.00650405	7e-33	Metabolic syndrome	2.066e-80	GCST002216	NA	NA	Disorders of lipoprotein metabolism and other lipidaemias
E78	general	E78_8_19458045_20458045	1	rs34818360	0.00832113	7e-33	Metabolic syndrome	4.964e-68	GCST002216	NA	NA	Disorders of lipoprotein metabolism and other lipidaemias
E78	general	E78_8_19458045_20458045	1	rs2410619	0.00650405	8e-33	Metabolic syndrome	3.738e-80	GCST002216	1.016e-56	GCST90474516	Disorders of lipoprotein metabolism and other lipidaemias
E78	general	E78_8_19458045_20458045	1	rs920589	0.00650405	8e-33	Metabolic syndrome	5.568e-66	GCST002216	2.595e-28	GCST90473221	Disorders of lipoprotein metabolism and other lipidaemias
E78	general	E78_8_19458045_20458045	1	rs17411133	0.00655538	8e-33	Metabolic syndrome	2.301e-80	GCST002216	NA	NA	Disorders of lipoprotein metabolism and other lipidaemias
E78	general	E78_8_19458045_20458045	1	rs2083636	0.00895765	9e-33	Metabolic syndrome	1.82e-182	GCST002216	<1E-309	GCST90497981	Disorders of lipoprotein metabolism and other lipidaemias
E78	general	E78_8_19458045_20458045	1	rs2410623	0.00651209	9e-33	Metabolic syndrome	1.27e-182	GCST002216	9.899e-43	GCST90499236	Disorders of lipoprotein metabolism and other lipidaemias
E78	general	E78_8_19458045_20458045	1	rs2083637	0.00842382	9e-33	Metabolic syndrome	<1E-309	GCST90025955	4.7218e-39	GCST90269676	Disorders of lipoprotein metabolism and other lipidaemias
E78	general	E78_8_19458045_20458045	1	rs920588	0.00650405	9e-33	Metabolic syndrome	2.135e-80	GCST002216	NA	NA	Disorders of lipoprotein metabolism and other lipidaemias
E78	general	E78_8_19458045_20458045	1	rs34327087	0.00893287	9e-33	Metabolic syndrome	1.1e-58	GCST90002397	NA	NA	Disorders of lipoprotein metabolism and other lipidaemias
E78	general	E78_8_19458045_20458045	1	rs765548	0.00893287	1e-32	Metabolic syndrome	2.34e-178	GCST002216	<1E-309	GCST90501269	Disorders of lipoprotein metabolism and other lipidaemias
E78	general	E78_20_40051182_41769493	2	rs2866372	0.00841446	1e-32	Cholesterol levels (UKB data field 30690)	5.4e-90	GCST90002412	4.622e-88	GCST90474314	Disorders of lipoprotein metabolism and other lipidaemias
E78	general	E78_8_19458045_20458045	1	rs34932218	0.00728527	1e-32	Metabolic syndrome	1.869e-80	GCST002216	2.231e-31	GCST90475936	Disorders of lipoprotein metabolism and other lipidaemias
E78	general	E78_8_19458045_20458045	1	rs1822200	0.00604337	1e-32	Metabolic syndrome	8.6e-59	GCST90002397	5.5807e-25	UKB_PPP_EUR_BPIFB1_Q8TDL5_OID20308_v1	Disorders of lipoprotein metabolism and other lipidaemias
E78	general	E78_8_19458045_20458045	1	rs17411168	0.00771428	1e-32	Metabolic syndrome	2.425e-80	GCST002216	6.2024e-14	GCST90092812	Disorders of lipoprotein metabolism and other lipidaemias
E78	general	E78_8_19458045_20458045	1	rs305	0.0233684	1e-32	Metabolic syndrome	7.7e-56	GCST90002397	1e-13	GCST90091626	Disorders of lipoprotein metabolism and other lipidaemias
E78	general	E78_8_19458045_20458045	1	rs1837843	0.00893287	1e-32	Metabolic syndrome	2.2e-58	GCST90002397	3.395e-11	GCST90018915	Disorders of lipoprotein metabolism and other lipidaemias
E78	general	E78_8_19458045_20458045	1	rs4922117	0.00604337	1e-32	Metabolic syndrome	4.35e-173	GCST002216	4.71982e-11	GCST90692423	Disorders of lipoprotein metabolism and other lipidaemias
E78	general	E78_8_19458045_20458045	1	rs1837842	0.00893287	1e-32	Metabolic syndrome	6.99e-183	GCST002216	NA	NA	Disorders of lipoprotein metabolism and other lipidaemias
E78	general	E78_8_19458045_20458045	1	rs9644637	0.00893287	1e-32	Metabolic syndrome	5.21e-181	GCST002216	NA	NA	Disorders of lipoprotein metabolism and other lipidaemias
E78	general	E78_8_19458045_20458045	1	rs1441760	0.00804742	1e-32	Metabolic syndrome	1.252e-81	GCST002216	NA	NA	Disorders of lipoprotein metabolism and other lipidaemias
E78	general	E78_8_19458045_20458045	1	rs2009493	0.00893287	1e-32	Metabolic syndrome	1.8e-81	GCST002216	NA	NA	Disorders of lipoprotein metabolism and other lipidaemias
E78	general	E78_8_19458045_20458045	1	rs1441753	0.00831303	1e-32	Metabolic syndrome	2.36e-81	GCST002216	NA	NA	Disorders of lipoprotein metabolism and other lipidaemias
E78	general	E78_8_19458045_20458045	1	rs1441758	0.00893287	1e-32	Metabolic syndrome	2.507e-81	GCST002216	NA	NA	Disorders of lipoprotein metabolism and other lipidaemias
E78	general	E78_8_19458045_20458045	1	rs34564316	0.00652868	1e-32	Metabolic syndrome	1.298e-80	GCST002216	NA	NA	Disorders of lipoprotein metabolism and other lipidaemias
E78	general	E78_8_19458045_20458045	1	rs4126104	0.00893031	1e-32	Metabolic syndrome	2.842e-65	GCST002216	NA	NA	Disorders of lipoprotein metabolism and other lipidaemias
E78	general	E78_8_19458045_20458045	1	rs1441761	0.00804742	1e-32	Metabolic syndrome	1.7e-59	GCST90002397	NA	NA	Disorders of lipoprotein metabolism and other lipidaemias
E78	general	E78_8_19458045_20458045	1	rs1441757	0.00893287	1e-32	Metabolic syndrome	1.4e-58	GCST90002397	NA	NA	Disorders of lipoprotein metabolism and other lipidaemias
E78	general	E78_1_62104866_63104866	1	rs10889332	0.00424515	2e-32	Phosphatidylinositol(36:2)_[M-H]1- levels	<1E-309	GCST010144	<1E-309	GCST90500058	Disorders of lipoprotein metabolism and other lipidaemias
E78	general	E78_8_19458045_20458045	1	rs35369244	0.00959952	2e-32	Metabolic syndrome	7.626e-81	GCST002216	<1E-309	GCST90499054	Disorders of lipoprotein metabolism and other lipidaemias
E78	general	E78_19_10051423_11578371	2	rs688	0.377399	2e-32	Low density lipoprotein cholesterol levels	6.6e-126	GCST90002412	2.833e-66	GCST90497654	Disorders of lipoprotein metabolism and other lipidaemias
E78	general	E78_8_19458045_20458045	1	rs35687633	0.0091381	2e-32	Metabolic syndrome	8.156e-75	GCST002216	8.266e-35	GCST90499494	Disorders of lipoprotein metabolism and other lipidaemias
E78	general	E78_1_62104866_63104866	1	rs10889340	0.00444882	2e-32	Polyunsaturated fatty acid levels	<1E-309	GCST010144	2.07859e-32	GCST90502622	Disorders of lipoprotein metabolism and other lipidaemias
E78	general	E78_8_19458045_20458045	1	rs4320561	0.00635606	2e-32	Metabolic syndrome	1.138e-80	GCST002216	1e-31	GCST90250902	Disorders of lipoprotein metabolism and other lipidaemias
E78	general	E78_8_19458045_20458045	1	rs1992442	0.00650405	2e-32	Metabolic syndrome	3.295e-80	GCST002216	1.50541e-29	GCST90691831	Disorders of lipoprotein metabolism and other lipidaemias
E78	general	E78_1_62104866_63104866	1	rs10889339	0.00444882	2e-32	Phosphatidylinositol(36:2)_[M-H]1- levels	<1E-309	GCST010144	2.29664e-18	GCST90502310	Disorders of lipoprotein metabolism and other lipidaemias
E78	general	E78_8_19458045_20458045	1	rs2410621	0.00724539	2e-32	Metabolic syndrome	5.37e-183	GCST002216	NA	NA	Disorders of lipoprotein metabolism and other lipidaemias
E78	general	E78_8_19458045_20458045	1	rs34942551	0.00918016	2e-32	Metabolic syndrome	2.36e-81	GCST002216	NA	NA	Disorders of lipoprotein metabolism and other lipidaemias
E78	general	E78_8_19458045_20458045	1	rs34499461	0.00898756	2e-32	Metabolic syndrome	9.442e-81	GCST002216	NA	NA	Disorders of lipoprotein metabolism and other lipidaemias
E78	general	E78_8_19458045_20458045	1	rs9644638	0.00893287	2e-32	Metabolic syndrome	1.237e-71	GCST002216	NA	NA	Disorders of lipoprotein metabolism and other lipidaemias
E78	general	E78_1_62104866_63104866	1	rs10889344	0.0044218	3e-32	Phosphatidylinositol(36:2)_[M-H]1- levels	<1E-309	GCST010144	6.168e-76	GCST90446038	Disorders of lipoprotein metabolism and other lipidaemias
E78	general	E78_2_19671619_22526948	4	rs1107851	0.0672987	3e-32	Cholesterol levels (UKB data field 30690)	1e-35	GCST90002412	2.17829e-41	GCST90692827	Disorders of lipoprotein metabolism and other lipidaemias
E78	general	E78_2_42099142_45249595	1	rs56132765	0.0338789	3e-32	Total cholesterol in very small VLDL	<1E-309	FINNGEN_R6_K11_CHOLELITH	2.749e-32	GCST90500879	Disorders of lipoprotein metabolism and other lipidaemias
E78	general	E78_2_42099142_45249595	1	rs4953023	0.145872	3e-32	Low density lipoprotein cholesterol levels	<1E-309	FINNGEN_R6_K11_CHOLELITH	3.455e-27	GCST90301947	Disorders of lipoprotein metabolism and other lipidaemias
E78	general	E78_1_62104866_63104866	1	rs10889343	0.00444882	3e-32	Phosphatidylinositol(36:2)_[M-H]1- levels	<1E-309	GCST010144	9.541e-26	GCST90474456	Disorders of lipoprotein metabolism and other lipidaemias
E78	general	E78_1_62104866_63104866	1	rs10889347	0.00444882	3e-32	Phosphatidylinositol(36:2)_[M-H]1- levels	<1E-309	GCST010144	NA	NA	Disorders of lipoprotein metabolism and other lipidaemias
E78	general	E78_1_62104866_63104866	1	rs10889349	0.00273521	4e-32	Phosphatidylinositol(36:2)_[M-H]1- levels	<1E-309	GCST010144	2.1e-23	gtex_txrev_lung_ensg00000116641_grp_1_contained_enst00000614472	Disorders of lipoprotein metabolism and other lipidaemias
E78	general	E78_1_62104866_63104866	1	rs10889352	0.00464865	4e-32	Phosphatidylinositol(36:2)_[M-H]1- levels	<1E-309	GCST010144	4e-18	GCST90244496	Disorders of lipoprotein metabolism and other lipidaemias
E78	general	E78_1_62104866_63104866	1	rs10889350	0.00490541	4e-32	Phosphatidylinositol(36:2)_[M-H]1- levels	<1E-309	GCST010144	2.94804e-14	GCST90448622	Disorders of lipoprotein metabolism and other lipidaemias
E78	general	E78_1_62104866_63104866	1	rs10889354	0.00464865	5e-32	Phosphatidylinositol(36:2)_[M-H]1- levels	<1E-309	GCST010144	4.285e-104	brainseq_exon_brain_ensg00000116641_18_1_62584403_62584878	Disorders of lipoprotein metabolism and other lipidaemias
E78	general	E78_5_156473797_157473797	1	rs11134475	0.0858556	7e-32	Total cholesterol levels	9.7e-115	GCST90002412	3.309e-36	GCST90475205	Disorders of lipoprotein metabolism and other lipidaemias
E78	general	E78_19_48210576_49210576	1	rs2638280	0.0270089	7e-32	IFNGR2 protein levels	8e-98	GCST90002412	5e-24	GCST90432140	Disorders of lipoprotein metabolism and other lipidaemias
E78	general	E78_11_116278201_117804942	3	rs139397669	0.0642504	1e-31	Saturated fatty acids levels	6.7e-24	GCST90002412	3.82974e-133	GCST90476431	Disorders of lipoprotein metabolism and other lipidaemias
E78	general	E78_1_234237528_235237528	1	rs484084	0.0320383	2e-31	LDL cholesterol	1.8e-118	GCST90002412	2e-31	GCST006612	Disorders of lipoprotein metabolism and other lipidaemias
E78	general	E78_1_62104866_63104866	1	rs1979722	0.00527548	2e-31	Triglyceride levels	<1E-309	GCST010144	2.39042e-31	GCST90448633	Disorders of lipoprotein metabolism and other lipidaemias
E78	general	E78_7_44042732_45042732	1	rs10260606	0.344816	4e-31	LDL cholesterol	1.9e-87	GCST90002412	4.274e-31	GCST90018961	Disorders of lipoprotein metabolism and other lipidaemias
E78	general	E78_2_42099142_45249595	1	rs111617668	0.0396505	5e-31	Triglycerides to Total Lipids in Small VLDL percentage	<1E-309	FINNGEN_R6_CHOLELITH_BROAD	1.055e-32	GCST90500880	Disorders of lipoprotein metabolism and other lipidaemias
E78	general	E78_1_62104866_63104866	1	rs11207969	0.00413085	6e-31	Phosphatidylinositol(36:2)_[M-H]1- levels	<1E-309	GCST010144	<1E-309	GCST90501218	Disorders of lipoprotein metabolism and other lipidaemias
E78	general	E78_1_62104866_63104866	1	rs11207974	0.0035312	7e-31	Phosphatidylinositol(36:2)_[M-H]1- levels	<1E-309	GCST010144	3.277e-33	gtex_txrev_brain_spinal_cord_ensg00000116641_grp_2_downstream_enst00000404627	Disorders of lipoprotein metabolism and other lipidaemias
E78	general	E78_1_62104866_63104866	1	rs11207979	0.00415617	8e-31	Phosphatidylinositol(36:2)_[M-H]1- levels	<1E-309	GCST010144	1.443e-43	gtex_txrev_adipose_visceral_ensg00000116641_grp_2_downstream_enst00000404627	Disorders of lipoprotein metabolism and other lipidaemias
E78	general	E78_1_62104866_63104866	1	rs11207981	0.00444882	9e-31	Phosphatidylinositol(36:2)_[M-H]1- levels	<1E-309	GCST010144	NA	NA	Disorders of lipoprotein metabolism and other lipidaemias
E78	general	E78_1_62104866_63104866	1	rs11207983	0.00444882	9e-31	Phosphatidylinositol(36:2)_[M-H]1- levels	<1E-309	GCST010144	NA	NA	Disorders of lipoprotein metabolism and other lipidaemias
E78	general	E78_1_62104866_63104866	1	rs11207984	0.00444882	9e-31	Phosphatidylinositol(36:2)_[M-H]1- levels	<1E-309	GCST010144	NA	NA	Disorders of lipoprotein metabolism and other lipidaemias
E78	general	E78_1_62104866_63104866	1	rs11207985	0.00428778	1e-30	Phosphatidylinositol(36:2)_[M-H]1- levels	<1E-309	GCST010144	5.091e-86	GCST90446146	Disorders of lipoprotein metabolism and other lipidaemias
E78	general	E78_1_62104866_63104866	1	rs3913007	0.00937086	1e-30	Phospholipids to total lipids ratio in chylomicrons and extremely large VLDL	<1E-309	GCST010144	1.405e-30	GCST90302171	Disorders of lipoprotein metabolism and other lipidaemias
E78	general	E78_1_62104866_63104866	1	rs11207999	0.00404175	1e-30	Phosphatidylinositol(36:2)_[M-H]1- levels	<1E-309	GCST010144	1.662e-18	lepik_2017_ge_blood_ensg00000116641	Disorders of lipoprotein metabolism and other lipidaemias
E78	general	E78_1_62104866_63104866	1	rs11208000	0.00444882	1e-30	Phosphatidylinositol(36:2)_[M-H]1- levels	<1E-309	GCST010144	6e-10	GCST90572700	Disorders of lipoprotein metabolism and other lipidaemias
E78	general	E78_1_62104866_63104866	1	rs11207986	0.00444882	1e-30	Phosphatidylinositol(36:2)_[M-H]1- levels	<1E-309	GCST010144	NA	NA	Disorders of lipoprotein metabolism and other lipidaemias
E78	general	E78_1_62104866_63104866	1	rs11207990	0.00444882	1e-30	Phosphatidylinositol(36:2)_[M-H]1- levels	<1E-309	GCST010144	NA	NA	Disorders of lipoprotein metabolism and other lipidaemias
E78	general	E78_19_10051423_11578371	1	rs56289821	0.00989617	4e-30	Coronary artery disease or fibrinogen levels (pleiotropy)	<1E-309	GCST010144	1.64728e-36	GCST005194	Disorders of lipoprotein metabolism and other lipidaemias
E78	general	E78_2_42099142_45249595	1	rs6756629	0.0544758	5e-30	Free cholesterol to total lipids ratio in medium LDL	<1E-309	FINNGEN_R6_K11_CHOLELITH	5.309e-30	GCST90302048	Disorders of lipoprotein metabolism and other lipidaemias
E78	general	E78_11_61353722_62353722	1	rs174534	0.118164	1e-29	Plasma omega-6 polyunsaturated fatty acid levels (dihomo-gamma-linolenic acid)	2.44e-166	GCST90002369	<1E-309	GCST90445981	Disorders of lipoprotein metabolism and other lipidaemias
E78	general	E78_1_62104866_63104866	1	rs11577840	0.00416597	1e-29	Phosphatidylinositol(36:2)_[M-H]1- levels	<1E-309	GCST010144	NA	NA	Disorders of lipoprotein metabolism and other lipidaemias
E78	general	E78_19_18796909_20936742	2	rs182611493	0.232235	2e-29	SMPDL3A protein levels	<1E-309	GCST010144	7.83627e-31	GCST90092931	Disorders of lipoprotein metabolism and other lipidaemias
E78	general	E78_2_19671619_22526948	4	rs907867	0.0473146	3e-29	Gamma glutamyl transferase levels	8e-34	GCST90002412	1.23e-33	GCST90501249	Disorders of lipoprotein metabolism and other lipidaemias
E78	general	E78_2_19671619_22526948	4	rs11693335	0.0162379	5e-29	Cholesterol to Total Lipids in Very Large HDL percentage	5.8e-35	GCST90002412	4.571e-29	GCST90501295	Disorders of lipoprotein metabolism and other lipidaemias
E78	general	E78_20_40051182_41769493	2	rs2235367	0.00705532	5e-29	Total cholesterol levels	4.6e-89	GCST90002412	5e-29	GCST004235	Disorders of lipoprotein metabolism and other lipidaemias
E78	general	E78_1_62104866_63104866	1	rs2489835	0.0042253	7e-29	Cholesterol to total lipids in very large HDL percentage (UKB data field 23630)	<1E-309	GCST010144	7.801e-110	GCST90445886	Disorders of lipoprotein metabolism and other lipidaemias
E78	general	E78_1_62104866_63104866	1	rs636497	0.00419594	8e-29	Omega-3 fatty acids to Omega-6 fatty acids ratio	<1E-309	GCST010144	3.49192e-32	GCST90502082	Disorders of lipoprotein metabolism and other lipidaemias
E78	general	E78_1_62104866_63104866	1	rs12735272	0.00444882	9e-29	Phosphatidylinositol(36:2)_[M-H]1- levels	<1E-309	GCST010144	2.60696e-46	GCST90446052	Disorders of lipoprotein metabolism and other lipidaemias
E78	general	E78_2_42099142_45249595	1	rs3923912	0.0378561	9e-29	Concentration of very small VLDL particles	<1E-309	FINNGEN_R6_CHOLELITH_BROAD	9.219e-29	GCST90302157	Disorders of lipoprotein metabolism and other lipidaemias
E78	general	E78_1_62104866_63104866	1	rs1168017	0.00444882	1e-28	Phosphatidylinositol(36:2)_[M-H]1- levels	<1E-309	GCST010144	NA	NA	Disorders of lipoprotein metabolism and other lipidaemias
E78	general	E78_1_62104866_63104866	1	rs1168036	0.00389754	2e-28	Phosphatidylinositol(36:2)_[M-H]1- levels	<1E-309	GCST010144	<1E-309	GCST90500054	Disorders of lipoprotein metabolism and other lipidaemias
E78	general	E78_1_62104866_63104866	1	rs1168018	0.00424974	2e-28	Phosphatidylinositol(36:2)_[M-H]1- levels	<1E-309	GCST010144	<1E-309	GCST90499932	Disorders of lipoprotein metabolism and other lipidaemias
E78	general	E78_1_62104866_63104866	1	rs1168042	0.00389609	2e-28	Phosphatidylinositol(36:2)_[M-H]1- levels	<1E-309	GCST010144	1.89389e-41	GCST90475348	Disorders of lipoprotein metabolism and other lipidaemias
E78	general	E78_1_62104866_63104866	1	rs1168046	0.00416239	2e-28	Phosphatidylinositol(36:2)_[M-H]1- levels	<1E-309	GCST010144	8.82917e-40	GCST90445977	Disorders of lipoprotein metabolism and other lipidaemias
E78	general	E78_1_62104866_63104866	1	rs1168022	0.00341771	2e-28	Phosphatidylinositol(36:2)_[M-H]1- levels	<1E-309	GCST010144	2.201e-37	GCST90445997	Disorders of lipoprotein metabolism and other lipidaemias
E78	general	E78_1_62104866_63104866	1	rs1168085	0.00444882	2e-28	Phosphatidylinositol(36:2)_[M-H]1- levels	<1E-309	GCST010144	4.725e-36	gtex_txrev_stomach_ensg00000116641_grp_2_downstream_enst00000404627	Disorders of lipoprotein metabolism and other lipidaemias
E78	general	E78_1_62104866_63104866	1	rs1168045	0.0041541	2e-28	Phosphatidylinositol(36:2)_[M-H]1- levels	<1E-309	GCST010144	9.26e-28	GCST90301981	Disorders of lipoprotein metabolism and other lipidaemias
E78	general	E78_1_62104866_63104866	1	rs1168021	0.00444882	2e-28	Phosphatidylinositol(36:2)_[M-H]1- levels	<1E-309	GCST010144	2.3566e-24	GCST90445962	Disorders of lipoprotein metabolism and other lipidaemias
E78	general	E78_1_62104866_63104866	1	rs1168023	0.00444882	2e-28	Phosphatidylinositol(36:2)_[M-H]1- levels	<1E-309	GCST010144	8.75443e-10	GCST90446104	Disorders of lipoprotein metabolism and other lipidaemias
E78	general	E78_1_62104866_63104866	1	rs1168027	0.00389754	2e-28	Phosphatidylinositol(36:2)_[M-H]1- levels	<1E-309	GCST010144	NA	NA	Disorders of lipoprotein metabolism and other lipidaemias
E78	general	E78_1_62104866_63104866	1	rs1168047	0.00416239	2e-28	Phosphatidylinositol(36:2)_[M-H]1- levels	<1E-309	GCST010144	NA	NA	Disorders of lipoprotein metabolism and other lipidaemias
E78	general	E78_1_62104866_63104866	1	rs1168050	0.00415461	2e-28	Phosphatidylinositol(36:2)_[M-H]1- levels	<1E-309	GCST010144	NA	NA	Disorders of lipoprotein metabolism and other lipidaemias
E78	general	E78_1_62104866_63104866	1	rs1168020	0.00444882	2e-28	Phosphatidylinositol(36:2)_[M-H]1- levels	<1E-309	GCST010144	NA	NA	Disorders of lipoprotein metabolism and other lipidaemias
E78	general	E78_23_109946240_110946240	1	rs7060165	0.00137175	2e-28	Serum levels of protein CHRDL1	4.84e-22	FINNGEN_R6_RX_STATIN	NA	NA	Disorders of lipoprotein metabolism and other lipidaemias
E78	general	E78_1_62104866_63104866	1	rs1168089	0.00444882	3e-28	Phosphatidylinositol(36:2)_[M-H]1- levels	<1E-309	GCST010144	<1E-309	GCST90499506	Disorders of lipoprotein metabolism and other lipidaemias
E78	general	E78_1_62104866_63104866	1	rs1168102	0.00444882	3e-28	Phosphatidylinositol(36:2)_[M-H]1- levels	<1E-309	GCST010144	3.034e-276	GCST90474339	Disorders of lipoprotein metabolism and other lipidaemias
E78	general	E78_1_62104866_63104866	1	rs1168093	0.00444882	3e-28	Phosphatidylinositol(36:2)_[M-H]1- levels	<1E-309	GCST010144	7.691e-131	GCST90500958	Disorders of lipoprotein metabolism and other lipidaemias
E78	general	E78_1_62104866_63104866	1	rs1168097	0.006146	3e-28	Phosphatidylinositol(36:2)_[M-H]1- levels	<1E-309	GCST010144	1.669e-114	GCST90446032	Disorders of lipoprotein metabolism and other lipidaemias
E78	general	E78_1_62104866_63104866	1	rs1168098	0.00279531	3e-28	Phosphatidylinositol(36:2)_[M-H]1- levels	<1E-309	GCST010144	1.56598e-87	GCST90446143	Disorders of lipoprotein metabolism and other lipidaemias
E78	general	E78_1_62104866_63104866	1	rs1168104	0.00598087	3e-28	Phosphatidylinositol(36:2)_[M-H]1- levels	<1E-309	GCST010144	8.67883e-59	GCST90446156	Disorders of lipoprotein metabolism and other lipidaemias
E78	general	E78_23_109946240_110946240	1	rs12395955	0.00112823	3e-28	Mean spheric corpuscular volume	7.3e-22	FINNGEN_R6_RX_STATIN	NA	NA	Disorders of lipoprotein metabolism and other lipidaemias
E78	general	E78_23_109946240_110946240	1	rs7065452	0.0012565	3e-28	Triglycerides to Total Lipids in Large HDL percentage	1.09e-21	FINNGEN_R6_RX_STATIN	NA	NA	Disorders of lipoprotein metabolism and other lipidaemias
E78	general	E78_23_109946240_110946240	1	rs5942976	0.00145213	5e-28	Sex hormone-binding globulin levels	6.12e-22	FINNGEN_R6_RX_STATIN	5e-28	GCST90570529	Disorders of lipoprotein metabolism and other lipidaemias
E78	general	E78_1_62104866_63104866	1	rs1179765	0.00444882	8e-28	Phosphatidylinositol(36:2)_[M-H]1- levels	<1E-309	GCST010144	3.665e-24	quach_2016_txrev_monocyte_pam3csk4_ensg00000116641_grp_1_contained_enst00000635123	Disorders of lipoprotein metabolism and other lipidaemias
E78	general	E78_1_62104866_63104866	1	rs1184547	0.00444882	1e-27	Phosphatidylinositol(36:2)_[M-H]1- levels	<1E-309	GCST010144	NA	NA	Disorders of lipoprotein metabolism and other lipidaemias
E78	general	E78_1_62104866_63104866	1	rs12042319	0.00464865	3e-27	Phosphatidylinositol(36:2)_[M-H]1- levels	<1E-309	GCST010144	<1E-309	GCST90500111	Disorders of lipoprotein metabolism and other lipidaemias
E78	general	E78_23_109946240_110946240	1	rs55782092	0.116038	3e-27	Medication use for hyperlipidemia (number of purchases)	4.62e-23	FINNGEN_R6_RX_STATIN	3e-27	GCST90250902	Disorders of lipoprotein metabolism and other lipidaemias
E78	general	E78_1_62104866_63104866	1	rs12023489	0.00403117	3e-27	Phosphatidylinositol(36:2)_[M-H]1- levels	<1E-309	GCST010144	2.692e-22	GCST90501159	Disorders of lipoprotein metabolism and other lipidaemias
E78	general	E78_1_62104866_63104866	1	rs12038768	0.00464865	3e-27	Phosphatidylinositol(36:2)_[M-H]1- levels	<1E-309	GCST010144	8.097e-20	gtex_txrev_uterus_ensg00000116641_grp_2_downstream_enst00000404627	Disorders of lipoprotein metabolism and other lipidaemias
E78	general	E78_1_62104866_63104866	1	rs12025800	0.00295288	3e-27	Phosphatidylinositol(36:2)_[M-H]1- levels	<1E-309	GCST010144	NA	NA	Disorders of lipoprotein metabolism and other lipidaemias
E78	general	E78_5_156473797_157473797	1	rs4704825	0.0432967	4e-27	TMPRSS15 protein levels	5.3e-114	GCST90002412	3.33019e-128	GCST90476435	Disorders of lipoprotein metabolism and other lipidaemias
E78	general	E78_1_62104866_63104866	1	rs12062275	0.00416597	4e-27	Phosphatidylinositol(36:2)_[M-H]1- levels	<1E-309	GCST010144	NA	NA	Disorders of lipoprotein metabolism and other lipidaemias
E78	general	E78_1_62104866_63104866	1	rs12116574	0.00464865	4e-27	Phosphatidylinositol(36:2)_[M-H]1- levels	<1E-309	GCST010144	NA	NA	Disorders of lipoprotein metabolism and other lipidaemias
E78	general	E78_1_62104866_63104866	1	rs12403207	0.00445777	5e-27	Phosphatidylinositol(36:2)_[M-H]1- levels	<1E-309	GCST010144	2.13467e-78	GCST90476427	Disorders of lipoprotein metabolism and other lipidaemias
E78	general	E78_1_62104866_63104866	1	rs1570694	0.00464865	6e-27	Very low density lipoprotein cholesterol levels	<1E-309	GCST010144	2.733e-56	gtex_txrev_brain_cerebellar_hemisphere_ensg00000116641_grp_2_downstream_enst00000404627	Disorders of lipoprotein metabolism and other lipidaemias
E78	general	E78_16_71545758_72545758	2	rs2287997	0.0540639	6e-27	Total cholesterol levels in LDL	<1E-309	GCST90019470	1.632e-29	FINNGEN_R12_RX_STATIN	Disorders of lipoprotein metabolism and other lipidaemias
E78	general	E78_19_48210576_49210576	1	rs571689	0.031844	1e-26	Metabolite levels (ribose)	1.3e-99	GCST90002412	5.022e-57	GCST90320285	Disorders of lipoprotein metabolism and other lipidaemias
E78	general	E78_9_104403458_105403458	2	rs73664374	0.270472	3e-26	Omega-6 fatty acid levels	1e-24	GCST90002412	1.81029e-57	GCST90319614	Disorders of lipoprotein metabolism and other lipidaemias
E78	general	E78_2_19671619_22526948	4	rs2090034	0.0923462	5e-26	High density lipoprotein cholesterol levels	3.9e-35	GCST90002412	1.549e-28	GCST90501112	Disorders of lipoprotein metabolism and other lipidaemias
E78	general	E78_1_234237528_235237528	1	rs496800	0.0261048	5e-26	Phospholipids to Total Lipids in Medium HDL percentage	2.4e-124	GCST90002412	1.881e-26	GCST90498630	Disorders of lipoprotein metabolism and other lipidaemias
E78	general	E78_23_109946240_110946240	1	rs12832585	0.0015417	8e-26	Serum albumin levels	8.69e-22	FINNGEN_R6_RX_STATIN	7.72e-26	GCST90018945	Disorders of lipoprotein metabolism and other lipidaemias
E78	general	E78_8_57973360_58973360	1	rs6471717	0.0404667	1e-25	Gallstone disease	6.5e-90	GCST90002412	3.097e-35	GCST90473879	Disorders of lipoprotein metabolism and other lipidaemias
E78	general	E78_6_159549848_161091981	3	rs80254170	0.167147	2e-25	Apolipoprotein B levels	1.3e-47	GCST90002412	2.387e-25	GCST90301946	Disorders of lipoprotein metabolism and other lipidaemias
E78	general	E78_1_62104866_63104866	1	rs1305521	0.00459644	2e-25	Phosphatidylinositol(36:2)_[M-H]1- levels	<1E-309	GCST010144	NA	NA	Disorders of lipoprotein metabolism and other lipidaemias
E78	general	E78_23_109946240_110946240	1	rs67648651	0.00605116	3e-25	LDL cholesterol	1.12e-23	FINNGEN_R6_RX_STATIN	2.76e-18	gtex_ge_brain_nucleus_accumbens_ensg00000287685	Disorders of lipoprotein metabolism and other lipidaemias
E78	general	E78_1_62104866_63104866	1	rs9436223	0.0040905	3e-25	Serum levels of protein ANGPTL3	<1E-309	GCST010144	NA	NA	Disorders of lipoprotein metabolism and other lipidaemias
E78	general	E78_2_42099142_45249595	1	rs41360247	0.0272276	6e-25	Phytosterol levels	<1E-309	FINNGEN_R6_K11_CHOLELITH	3.933e-13	GCST90302135	Disorders of lipoprotein metabolism and other lipidaemias
E78	general	E78_1_62104866_63104866	1	rs583609	0.00294512	7e-25	Ratio of omega-6 fatty acids to omega-3 fatty acids	<1E-309	GCST010144	2.9242e-66	GCST90092931	Disorders of lipoprotein metabolism and other lipidaemias
E78	general	E78_1_62104866_63104866	1	rs597078	0.00415149	1e-24	Total cholesterol levels	<1E-309	GCST010144	<1E-309	GCST90692663	Disorders of lipoprotein metabolism and other lipidaemias
E78	general	E78_1_62104866_63104866	1	rs2366636	0.00444827	2e-24	Total cholesterol levels	<1E-309	GCST010144	2.529e-203	GCST90498652	Disorders of lipoprotein metabolism and other lipidaemias
E78	general	E78_1_62104866_63104866	1	rs10789115	0.00444882	2e-24	Phosphatidylinositol(36:2)_[M-H]1- levels	<1E-309	GCST010144	NA	NA	Disorders of lipoprotein metabolism and other lipidaemias
E78	general	E78_20_40051182_41769493	2	rs6029592	0.0128758	3e-24	Omega-6 fatty acid levels	4.1e-89	GCST90002412	3.873e-33	GCST90018961	Disorders of lipoprotein metabolism and other lipidaemias
E78	general	E78_2_42099142_45249595	4	rs713262	0.013002	3e-24	Height	3.89e-06	GCST90002363	NA	NA	Disorders of lipoprotein metabolism and other lipidaemias
E78	general	E78_1_62104866_63104866	1	rs1472257	0.00439274	4e-24	Phosphatidylinositol(36:2)_[M-H]1- levels	<1E-309	GCST010144	NA	NA	Disorders of lipoprotein metabolism and other lipidaemias
E78	general	E78_2_19671619_22526948	4	rs12478327	0.0245343	5e-24	Monounsaturated fatty acid levels	8.2e-43	GCST90025955	8.128e-29	GCST90501141	Disorders of lipoprotein metabolism and other lipidaemias
E78	general	E78_5_156473797_157473797	1	rs1363232	0.0392347	7e-24	High cholesterol	6.2e-114	GCST90002412	4.088e-31	GCST90497496	Disorders of lipoprotein metabolism and other lipidaemias
E78	general	E78_20_40051182_41769493	2	rs6029575	0.00664764	7e-24	low density lipoprotein cholesterol (LDLC, maximum, inv-norm transformed)	1.7e-88	GCST90002412	6.64e-24	GCST90479660	Disorders of lipoprotein metabolism and other lipidaemias
E78	general	E78_20_40051182_41769493	2	rs6029608	0.0187691	1e-23	Polyunsaturated fatty acid levels	2.1e-89	GCST90002412	2.70139e-20	GCST90502306	Disorders of lipoprotein metabolism and other lipidaemias
E78	general	E78_23_109946240_110946240	1	rs5943055	0.000936103	1e-23	Total cholesterol levels	1.61e-21	FINNGEN_R6_RX_STATIN	NA	NA	Disorders of lipoprotein metabolism and other lipidaemias
E78	general	E78_20_40051182_41769493	2	rs3795128	0.0126509	2e-23	Sex hormone-binding globulin levels adjusted for BMI	9.6e-89	GCST90002412	1.02177e-17	GCST90239821	Disorders of lipoprotein metabolism and other lipidaemias
E78	general	E78_2_19671619_22526948	4	rs11096641	0.0225647	5e-23	HS3ST3B1 protein levels	1.7e-34	GCST90002412	1.43747e-34	UKB_PPP_EUR_APOA2_P02652_OID30686_v1	Disorders of lipoprotein metabolism and other lipidaemias
E78	general	E78_1_62104866_63104866	1	rs1629122	0.00444882	1e-22	Phosphatidylinositol(36:2)_[M-H]1- levels	<1E-309	GCST010144	2.105e-171	GCST90002412	Disorders of lipoprotein metabolism and other lipidaemias
E78	general	E78_1_62104866_63104866	1	rs1627591	0.00416545	1e-22	Phosphatidylinositol(36:2)_[M-H]1- levels	<1E-309	GCST010144	2.11269e-29	GCST90239666	Disorders of lipoprotein metabolism and other lipidaemias
E78	general	E78_1_62104866_63104866	1	rs1690766	0.00416032	2e-22	Phosphatidylinositol(36:2)_[M-H]1- levels	<1E-309	GCST010144	NA	NA	Disorders of lipoprotein metabolism and other lipidaemias
E78	general	E78_11_61353722_62353722	1	rs174598	0.269205	3e-22	1-oleoyl-2-dihomo-linolenoyl-GPC (18:1/20:3) levels	1.88e-164	GCST90002369	<1E-309	GCST90497799	Disorders of lipoprotein metabolism and other lipidaemias
E78	general	E78_6_159549848_161091981	3	rs683369	0.209266	7e-22	X-12117 levels	1.4e-41	GCST90025993	7e-22	GCST90245526	Disorders of lipoprotein metabolism and other lipidaemias
E78	general	E78_4_71395395_75157980	1	rs546498715	0.0850489	1e-21	Small LDL particle concentration	1.34e-101	FINNGEN_R6_RX_STATIN	2.014e-210	FINNGEN_R12_RX_STATIN	Disorders of lipoprotein metabolism and other lipidaemias
E78	general	E78_19_10051423_11578371	3	rs17248748	0.850824	1e-21	Low density lipoprotein cholesterol levels	7.7e-27	GCST90002412	9.78351e-36	GCST90239670	Disorders of lipoprotein metabolism and other lipidaemias
E78	general	E78_9_104403458_105403458	2	rs73664373	0.270472	2e-21	HDL cholesterol levels x short total sleep time interaction (2df test)	1.2e-24	GCST90002412	2.32043e-59	GCST90319602	Disorders of lipoprotein metabolism and other lipidaemias
E78	general	E78_8_124987789_125987789	2	rs4457349	0.197717	2e-21	Hemoglobin levels	4.7e-09	GCST90002412	2.91113e-34	GCST90278670	Disorders of lipoprotein metabolism and other lipidaemias
E78	general	E78_2_19671619_22526948	4	rs2090032	0.0760075	2e-21	Triglyceride levels (UKB data field 30870)	2.3e-35	GCST90002412	7.079e-28	GCST90501279	Disorders of lipoprotein metabolism and other lipidaemias
E78	general	E78_2_42099142_45249595	1	rs114938914	0.0399579	3e-21	Free cholesterol to total lipids ratio in large HDL	6e-217	GCST90038628	2.45074e-21	GCST90092849	Disorders of lipoprotein metabolism and other lipidaemias
E78	general	E78_8_57973360_58973360	1	rs1580180	0.0793322	4e-21	Free Cholesterol to Total Lipids in Small HDL percentage	7.7e-90	GCST90002412	4.169e-21	GCST90501239	Disorders of lipoprotein metabolism and other lipidaemias
E78	general	E78_20_40051182_41769493	2	rs6072336	0.0165395	7e-21	Hyperlipidemia (PheCode 272.1)	7.1e-89	GCST90002412	6.58e-21	GCST90479927	Disorders of lipoprotein metabolism and other lipidaemias
E78	general	E78_8_19458045_20458045	1	rs291	0.0302443	7e-21	Linoleic acid (18:2) levels	1.85e-173	GCST002216	7.469e-21	GCST90301988	Disorders of lipoprotein metabolism and other lipidaemias
E78	general	E78_2_19671619_22526948	4	rs6531216	0.0260849	2e-20	Triglyceride levels	5e-34	GCST90002412	2e-20	GCST010244	Disorders of lipoprotein metabolism and other lipidaemias
E78	general	E78_9_104403458_105403458	3	rs2740480	0.143402	2e-20	High density lipoprotein cholesterol levels	7.2e-06	GCST90002412	NA	NA	Disorders of lipoprotein metabolism and other lipidaemias
E78	general	E78_20_40051182_41769493	2	rs2223745	0.00884376	4e-20	Low-density lipoprotein levels (MTAG)	8.3e-91	GCST90002412	3.712e-20	GCST90179148	Disorders of lipoprotein metabolism and other lipidaemias
E78	general	E78_20_40051182_41769493	3	rs4810295	0.0229365	5e-20	Total lipids in IDL	<1E-309	GCST010144	8.3744e-44	GCST90019501	Disorders of lipoprotein metabolism and other lipidaemias
E78	general	E78_1_53906839_56436016	4	rs34232196	0.0886415	7e-20	Coronary artery disease	1.8e-205	GCST90002412	5.44238e-242	GCST90239670	Disorders of lipoprotein metabolism and other lipidaemias
E78	general	E78_19_48210576_49210576	1	rs507766	0.0188536	8e-20	Concentration of very small VLDL particles	1e-99	GCST90002412	7.88138e-20	GCST90093035	Disorders of lipoprotein metabolism and other lipidaemias
E78	general	E78_20_40051182_41769493	2	rs2076148	0.0110543	9e-20	LDL x depression interaction (2df test)	2.6e-89	GCST90002412	3.084e-23	GCST90499474	Disorders of lipoprotein metabolism and other lipidaemias
E78	general	E78_20_40051182_41769493	3	rs2865505	0.0107543	3e-19	Waist-hip ratio	3.5e-63	GCST90002412	9.721e-36	GCST90476435	Disorders of lipoprotein metabolism and other lipidaemias
E78	general	E78_20_40051182_41769493	3	rs4810296	0.022011	4e-19	Triglycerides in large HDL	<1E-309	GCST010144	1.39904e-77	GCST90239670	Disorders of lipoprotein metabolism and other lipidaemias
E78	general	E78_1_62104866_63104866	1	rs1781221	0.00444882	1e-18	Apolipoprotein C-III levels	<1E-309	GCST010144	8.986e-44	GCST90445864	Disorders of lipoprotein metabolism and other lipidaemias
E78	general	E78_1_234237528_235237528	1	rs496654	0.0261239	1e-18	Phospholipids to total lipids ratio in large LDL	2.3e-124	GCST90002412	7.556e-34	GCST90497997	Disorders of lipoprotein metabolism and other lipidaemias
E78	general	E78_5_156473797_157473797	1	rs6878680	0.0486058	1e-18	Cholesteryl Esters to Total Lipids in Very Small VLDL percentage	1.8e-113	GCST90002412	2.13164e-23	GCST90013932	Disorders of lipoprotein metabolism and other lipidaemias
E78	general	E78_1_53906839_56436016	4	rs200159426	0.36215	2e-18	Cholesteryl Esters to Total Lipids in Chylomicrons and Extremely Large VLDL percentage	3.5e-200	GCST90002412	1.138e-105	FINNGEN_R12_RX_STATIN	Disorders of lipoprotein metabolism and other lipidaemias
E78	general	E78_20_40051182_41769493	3	rs6016380	0.00450372	2e-18	Cholesteryl Esters in IDL	1.7e-72	GCST90002412	8.35294e-33	GCST90013871	Disorders of lipoprotein metabolism and other lipidaemias
E78	general	E78_2_19671619_22526948	4	rs1473886	0.0726847	2e-18	Omega-3 fatty acid levels	5e-34	GCST90002412	5.931e-29	GCST90239649	Disorders of lipoprotein metabolism and other lipidaemias
E78	general	E78_20_40051182_41769493	3	rs6016373	0.00367308	3e-18	Low density lipoprotein cholesterol levels	2.4e-67	GCST90002412	9e-15	GCST009437	Disorders of lipoprotein metabolism and other lipidaemias
E78	general	E78_11_61353722_62353722	1	rs174600	0.106183	4e-18	Glucose levels	9.49e-163	GCST90002369	<1E-309	GCST90445887	Disorders of lipoprotein metabolism and other lipidaemias
E78	general	E78_9_104403458_105403458	3	rs2297409	0.0195128	4e-18	Cholesteryl Esters in Small HDL	5.5e-65	GCST90025955	9.84031e-85	GCST90239652	Disorders of lipoprotein metabolism and other lipidaemias
E78	general	E78_2_19671619_22526948	4	rs11895352	0.0827457	5e-18	Polyunsaturated fatty acid levels	7.1e-34	GCST90002412	4.074e-42	GCST90501237	Disorders of lipoprotein metabolism and other lipidaemias
E78	general	E78_1_62104866_63104866	1	rs993013	0.00444882	5e-18	LDL x depression interaction (2df test)	<1E-309	GCST010144	NA	NA	Disorders of lipoprotein metabolism and other lipidaemias
E78	general	E78_19_10051423_11578371	1	rs73015016	0.0238345	6e-18	Medication use (antithrombotic agents)	<1E-309	GCST010144	4.89231e-40	GCST90092867	Disorders of lipoprotein metabolism and other lipidaemias
E78	general	E78_20_40051182_41769493	3	rs6102039	0.0399453	7e-18	Low-density lipoprotein levels (MTAG)	3.5e-68	GCST90002412	1.60885e-09	GCST90278644	Disorders of lipoprotein metabolism and other lipidaemias
E78	general	E78_1_62104866_63104866	1	rs1168013	0.00445054	7e-18	Triglyceride levels	<1E-309	GCST010144	1.9e-09	GCST90060525	Disorders of lipoprotein metabolism and other lipidaemias
E78	general	E78_8_57973360_58973360	1	rs7005978	0.0793322	1e-17	Fibroblast growth factor 19 levels	1.7e-89	GCST90002412	6.89602e-14	GCST90038628	Disorders of lipoprotein metabolism and other lipidaemias
E78	general	E78_23_109946240_110946240	1	rs7884765	0.00152235	2e-17	Total testosterone levels	NA	NA	NA	NA	Disorders of lipoprotein metabolism and other lipidaemias
E78	general	E78_8_19458045_20458045	1	rs304	0.0338124	6e-17	Postprandial total cholesterol in HDL	9.1e-56	GCST90002397	6e-17	GCST90091664	Disorders of lipoprotein metabolism and other lipidaemias
E78	general	E78_2_19671619_22526948	4	rs11899121	0.0679397	2e-16	Triglyceride levels in medium HDL	6.3e-34	GCST90002412	1.996e-16	GCST90092902	Disorders of lipoprotein metabolism and other lipidaemias
E78	general	E78_1_62104866_63104866	1	rs6675401	0.00444882	4e-16	Phosphatidylcholine diacyl C38:5 levels	<1E-309	GCST010144	4e-16	GCST90010809	Disorders of lipoprotein metabolism and other lipidaemias
E78	general	E78_23_109946240_110946240	1	rs7882858	0.00110965	7e-16	Plateletcrit	2.33e-21	FINNGEN_R6_RX_STATIN	8.53493e-17	GCST90002400	Disorders of lipoprotein metabolism and other lipidaemias
E78	general	E78_9_104403458_105403458	3	rs2740482	0.00542261	7e-16	Free Cholesterol to Total Lipids in Large VLDL percentage	4.1e-06	GCST90002412	3.207e-16	GCST90498173	Disorders of lipoprotein metabolism and other lipidaemias
E78	general	E78_1_62104866_63104866	1	rs1781195	0.00417013	1e-15	Phosphatidylinositol (18:0_18:2) levels	<1E-309	GCST010144	1e-15	GCST90244494	Disorders of lipoprotein metabolism and other lipidaemias
E78	general	E78_2_19671619_22526948	4	rs907868	0.0345403	2e-15	Triglyceride levels	2.1e-36	GCST90002412	3.068e-68	GCST90497903	Disorders of lipoprotein metabolism and other lipidaemias
E78	general	E78_20_40051182_41769493	2	rs6016534	0.0184178	2e-15	LDL cholesterol levels x long total sleep time interaction (2df test)	3.1e-89	GCST90002412	2e-15	GCST009366	Disorders of lipoprotein metabolism and other lipidaemias
E78	general	E78_20_40051182_41769493	2	rs6129762	0.0111227	3e-15	Total cholesterol levels	6.6e-89	GCST90002412	2.208e-26	GCST90475718	Disorders of lipoprotein metabolism and other lipidaemias
E78	general	E78_20_40051182_41769493	3	rs4812441	0.00693443	3e-15	Alanine aminotransferase levels	2.9e-67	GCST90002412	3e-15	GCST90662898	Disorders of lipoprotein metabolism and other lipidaemias
E78	general	E78_2_19671619_22526948	4	rs870526	0.0338154	3e-15	Total omega-6 fatty acid levels	6.2e-37	GCST90025955	3e-15	GCST90133364	Disorders of lipoprotein metabolism and other lipidaemias
E78	general	E78_20_40051182_41769493	2	rs3974508	0.0203302	4e-15	Total fatty acid levels	1e-88	GCST90002412	3.58467e-15	GCST90502722	Disorders of lipoprotein metabolism and other lipidaemias
E78	general	E78_11_116278201_117804942	3	rs140587667	0.0629677	4e-15	Polyunsaturated fatty acid levels	2.2e-23	GCST90002412	3.59813e-15	GCST90502142	Disorders of lipoprotein metabolism and other lipidaemias
E78	general	E78_19_10051423_11578371	1	rs56125973	0.0161615	8e-15	Coronary heart disease	<1E-309	GCST010144	<1E-309	GCST90479661	Disorders of lipoprotein metabolism and other lipidaemias
E78	general	E78_23_109946240_110946240	1	rs142351272	0.00152489	1e-14	Hemoglobin	NA	NA	1.75379e-16	GCST90002384	Disorders of lipoprotein metabolism and other lipidaemias
E78	general	E78_19_10051423_11578371	1	rs112736558	0.0187648	2e-14	Polyunsaturated fatty acid levels	<1E-309	GCST010144	2.425e-15	GCST90013333	Disorders of lipoprotein metabolism and other lipidaemias
E78	general	E78_8_124987789_125987789	2	rs75998532	0.211217	4e-14	Total bilirubin levels	9.6e-09	GCST90002412	4e-14	GCST90662900	Disorders of lipoprotein metabolism and other lipidaemias
E78	general	E78_1_62104866_63104866	1	rs1781212	0.00385709	6e-14	Phosphatidylinositol(36:2)_[M-H]1- levels	<1E-309	GCST010144	2.74e-106	GCST90446031	Disorders of lipoprotein metabolism and other lipidaemias
E78	general	E78_1_62104866_63104866	1	rs1748200	0.00444882	6e-14	Phosphatidylinositol(36:2)_[M-H]1- levels	<1E-309	GCST010144	3.45999e-33	GCST90445989	Disorders of lipoprotein metabolism and other lipidaemias
E78	general	E78_1_62104866_63104866	1	rs1748197	0.00444827	6e-14	Phosphatidylinositol(36:2)_[M-H]1- levels	<1E-309	GCST010144	3.344e-15	gtex_txrev_uterus_ensg00000116641_grp_1_contained_enst00000614472	Disorders of lipoprotein metabolism and other lipidaemias
E78	general	E78_19_48210576_49210576	1	rs2548458	0.0270399	6e-14	Substance use disorder	4.5e-98	GCST90002412	2.30531e-12	UKB_PPP_EUR_AFP_P02771_OID20978_v1	Disorders of lipoprotein metabolism and other lipidaemias
E78	general	E78_1_62104866_63104866	1	rs1748201	0.00444882	6e-14	Phosphatidylinositol(36:2)_[M-H]1- levels	<1E-309	GCST010144	NA	NA	Disorders of lipoprotein metabolism and other lipidaemias
E78	general	E78_1_62104866_63104866	1	rs2029763	0.00464865	1e-13	Phosphatidylinositol(36:2)_[M-H]1- levels	<1E-309	GCST010144	6.561e-112	GCST90498651	Disorders of lipoprotein metabolism and other lipidaemias
E78	general	E78_20_40051182_41769493	2	rs2179372	0.00831698	1e-13	Saturated fatty acids levels	5.6e-74	GCST90002412	3.337e-27	GCST90475205	Disorders of lipoprotein metabolism and other lipidaemias
E78	general	E78_20_40051182_41769493	2	rs2092203	0.0128041	1e-13	LDL cholesterol levels	2.6e-88	GCST90002412	1.011e-14	GCST90497606	Disorders of lipoprotein metabolism and other lipidaemias
E78	general	E78_20_40051182_41769493	3	rs6029179	0.00449789	1e-13	Birth size (multivariate analysis)	2.4e-72	GCST90002412	1.014e-13	GCST90624101	Disorders of lipoprotein metabolism and other lipidaemias
E78	general	E78_2_42099142_45249595	1	rs4507142	0.0353721	2e-13	Gallbladder polyp	<1E-309	FINNGEN_R6_K11_CHOLELITH	6.02271e-250	GCST90239670	Disorders of lipoprotein metabolism and other lipidaemias
E78	general	E78_20_40051182_41769493	3	rs6102034	0.00381993	2e-13	Polyunsaturated fatty acid levels	9.2e-73	GCST90002412	1.28365e-45	GCST90691894	Disorders of lipoprotein metabolism and other lipidaemias
E78	general	E78_1_62104866_63104866	1	rs9436221	0.00314378	2e-13	FGFBP2 protein levels	<1E-309	GCST010144	2.596e-19	GCST90476296	Disorders of lipoprotein metabolism and other lipidaemias
E78	general	E78_23_109946240_110946240	1	rs5985499	0.00145244	3e-13	Albumin levels	3.98e-22	FINNGEN_R6_RX_STATIN	3e-13	GCST90027079	Disorders of lipoprotein metabolism and other lipidaemias
E78	general	E78_1_62104866_63104866	1	rs2131926	0.00444882	3e-13	Phosphatidylinositol(36:2)_[M-H]1- levels	<1E-309	GCST010144	NA	NA	Disorders of lipoprotein metabolism and other lipidaemias
E78	general	E78_1_62104866_63104866	1	rs2479464	0.00444882	4e-13	C-reactive protein levels (MTAG)	<1E-309	GCST010144	8.30871e-19	GCST90319654	Disorders of lipoprotein metabolism and other lipidaemias
E78	general	E78_23_109946240_110946240	1	rs55912116	0.00152552	4e-13	Weight	9.48e-22	FINNGEN_R6_RX_STATIN	NA	NA	Disorders of lipoprotein metabolism and other lipidaemias
E78	general	E78_1_62104866_63104866	1	rs2366638	0.00444882	5e-13	Phosphatidylinositol(36:2)_[M-H]1- levels	<1E-309	GCST010144	NA	NA	Disorders of lipoprotein metabolism and other lipidaemias
E78	general	E78_1_234237528_235237528	1	rs822928	0.153795	8e-13	Linoleic acid levels	4.7e-96	GCST90002412	8e-13	GCST90133363	Disorders of lipoprotein metabolism and other lipidaemias
E78	general	E78_1_62104866_63104866	1	rs28399032	0.00275925	1e-12	Phosphatidylinositol(36:2)_[M-H]1- levels	<1E-309	GCST010144	3.602e-91	GCST90474309	Disorders of lipoprotein metabolism and other lipidaemias
E78	general	E78_2_19671619_22526948	6	rs11096659	0.0031462	1e-12	Hair color	1.7e-15	GCST90012112	1e-12	GCST007082	Disorders of lipoprotein metabolism and other lipidaemias
E78	general	E78_11_61353722_62353722	1	rs2851682	0.011652	2e-12	Sphingomyelin(44:9)_[M+H]1- levels	2.7e-38	GCST90002412	<1E-309	GCST90502441	Disorders of lipoprotein metabolism and other lipidaemias
E78	general	E78_19_10051423_11578371	2	rs2738446	0.530089	2e-12	Metabolite levels	4.1e-126	GCST90002412	2e-12	GCST001233	Disorders of lipoprotein metabolism and other lipidaemias
E78	general	E78_20_40051182_41769493	3	rs2092479	0.00541016	2e-12	Omega-3 fatty acid levels	5.5e-67	GCST90002412	2.29068e-12	GCST90502056	Disorders of lipoprotein metabolism and other lipidaemias
E78	general	E78_1_53906839_56436016	4	rs4500361	0.146499	4e-12	Phospholipids to Total Lipids in Medium LDL percentage	3.9e-202	GCST90002412	3.93772e-202	GCST90002412	Disorders of lipoprotein metabolism and other lipidaemias
E78	general	E78_8_57973360_58973360	1	rs2326077	0.0758966	4e-12	Concentration of VLDL particles	1e-89	GCST90002412	3.89379e-12	GCST90093000	Disorders of lipoprotein metabolism and other lipidaemias
E78	general	E78_19_10051423_11578371	1	rs112032422	0.0238345	5e-12	Sphingomyelin (d18:1/22:1, d18:2/22:0, d16:1/24:1) levels	<1E-309	GCST010144	8.748e-34	GCST90497270	Disorders of lipoprotein metabolism and other lipidaemias
E78	general	E78_1_234237528_235237528	1	rs684818	0.0433588	5e-12	LDL cholesterol levels x short total sleep time interaction (2df test)	4.5e-119	GCST90002412	4.1723e-24	GCST90014008	Disorders of lipoprotein metabolism and other lipidaemias
E78	general	E78_2_42099142_45249595	1	rs77725792	0.0381003	5e-12	PLA2G7 protein levels	<1E-309	FINNGEN_R6_CHOLELITH_BROAD	7.59464e-10	GCST90092873	Disorders of lipoprotein metabolism and other lipidaemias
E78	general	E78_19_10051423_11578371	3	rs17248734	0.149421	5e-12	Direct low density lipoprotein levels (UKB data field 30780)	9.7e-20	GCST90002412	1.33016e-08	GCST90319631	Disorders of lipoprotein metabolism and other lipidaemias
E78	general	E78_20_40051182_41769493	2	rs6072279	0.0124745	7e-12	C-reactive protein levels	4.3e-91	GCST90002412	4.33188e-91	GCST90002412	Disorders of lipoprotein metabolism and other lipidaemias
E78	general	E78_1_62104866_63104866	1	rs4329540	0.00444882	1e-11	Phosphatidylinositol(36:2)_[M-H]1- levels	<1E-309	GCST010144	9.6e-28	GCST90025077	Disorders of lipoprotein metabolism and other lipidaemias
E78	general	E78_19_48210576_49210576	1	rs633372	0.0266825	1e-11	Phospholipids to total lipids ratio in large VLDL	1.5e-99	GCST90002412	2.72614e-27	UKB_PPP_EUR_MLN_P12872_OID20541_v1	Disorders of lipoprotein metabolism and other lipidaemias
E78	general	E78_20_40051182_41769493	2	rs909802	0.0166249	1e-11	Drinks per week	1.2e-88	GCST90002412	1.547e-09	GCST90624101	Disorders of lipoprotein metabolism and other lipidaemias
E78	general	E78_20_40051182_41769493	3	rs6129648	0.0268304	2e-11	Serum 25-Hydroxyvitamin D levels	<1E-309	GCST010144	1.379e-22	FINNGEN_R12_RX_STATIN	Disorders of lipoprotein metabolism and other lipidaemias
E78	general	E78_20_40051182_41769493	3	rs6102040	0.00674593	2e-11	Saturated fatty acids levels	3.6e-62	GCST90002412	1.86912e-14	GCST90319623	Disorders of lipoprotein metabolism and other lipidaemias
E78	general	E78_1_62104866_63104866	1	rs4915838	0.00310038	2e-11	Phosphatidylinositol(36:2)_[M-H]1- levels	<1E-309	GCST010144	NA	NA	Disorders of lipoprotein metabolism and other lipidaemias
E78	general	E78_1_62104866_63104866	1	rs4915840	0.00444882	2e-11	Phosphatidylinositol(36:2)_[M-H]1- levels	<1E-309	GCST010144	NA	NA	Disorders of lipoprotein metabolism and other lipidaemias
E78	general	E78_1_62104866_63104866	1	rs4915621	0.0039689	2e-11	Phosphatidylinositol(36:2)_[M-H]1- levels	<1E-309	GCST010144	NA	NA	Disorders of lipoprotein metabolism and other lipidaemias
E78	general	E78_20_40051182_41769493	3	rs6016381	0.00450814	2e-11	LDL cholesterol levels	2.5e-72	GCST90002412	NA	NA	Disorders of lipoprotein metabolism and other lipidaemias
E78	general	E78_23_109946240_110946240	1	rs12838248	0.00114028	2e-11	Testosterone levels	1.07e-21	FINNGEN_R6_RX_STATIN	NA	NA	Disorders of lipoprotein metabolism and other lipidaemias
E78	general	E78_19_48210576_49210576	1	rs507711	0.0261435	3e-11	Broad bean liking	6.6e-100	GCST90002412	1.42437e-76	GCST90019515	Disorders of lipoprotein metabolism and other lipidaemias
E78	general	E78_1_62104866_63104866	1	rs597076	0.00415149	4e-11	Phosphatidylinositol(36:2)_[M-H]1- levels	<1E-309	GCST010144	2.24219e-55	GCST90502069	Disorders of lipoprotein metabolism and other lipidaemias
E78	general	E78_1_62104866_63104866	1	rs61471917	0.00367065	7e-11	Phosphatidylinositol(36:2)_[M-H]1- levels	<1E-309	GCST010144	2.26686e-296	GCST90239670	Disorders of lipoprotein metabolism and other lipidaemias
E78	general	E78_1_62104866_63104866	1	rs656297	0.00409669	1e-10	Phosphatidylinositol(36:2)_[M-H]1- levels	<1E-309	GCST010144	2.627e-59	GCST90018961	Disorders of lipoprotein metabolism and other lipidaemias
E78	general	E78_1_62104866_63104866	1	rs624660	0.00419594	1e-10	Phosphatidylinositol(36:2)_[M-H]1- levels	<1E-309	GCST010144	1.832e-52	GCST90473221	Disorders of lipoprotein metabolism and other lipidaemias
E78	general	E78_1_62104866_63104866	1	rs634341	0.00754154	1e-10	Phosphatidylinositol(36:2)_[M-H]1- levels	<1E-309	GCST010144	5.77823e-34	GCST90445910	Disorders of lipoprotein metabolism and other lipidaemias
E78	general	E78_1_234237528_235237528	1	rs613334	0.0441408	1e-10	Cholesteryl ester levels in small VLDL	5.9e-83	GCST90002412	4.69824e-12	GCST90092923	Disorders of lipoprotein metabolism and other lipidaemias
E78	general	E78_1_62104866_63104866	1	rs638305	0.00405561	1e-10	Phosphatidylinositol(36:2)_[M-H]1- levels	<1E-309	GCST010144	NA	NA	Disorders of lipoprotein metabolism and other lipidaemias
E78	general	E78_1_62104866_63104866	1	rs637723	0.00418001	1e-10	Phosphatidylinositol(36:2)_[M-H]1- levels	<1E-309	GCST010144	NA	NA	Disorders of lipoprotein metabolism and other lipidaemias
E78	general	E78_1_62104866_63104866	1	rs642845	0.00408911	1e-10	Phosphatidylinositol(36:2)_[M-H]1- levels	<1E-309	GCST010144	NA	NA	Disorders of lipoprotein metabolism and other lipidaemias
E78	general	E78_1_62104866_63104866	1	rs641540	0.0040985	1e-10	Phosphatidylinositol(36:2)_[M-H]1- levels	<1E-309	GCST010144	NA	NA	Disorders of lipoprotein metabolism and other lipidaemias
E78	general	E78_1_62104866_63104866	1	rs630144	0.00419594	1e-10	Phosphatidylinositol(36:2)_[M-H]1- levels	<1E-309	GCST010144	NA	NA	Disorders of lipoprotein metabolism and other lipidaemias
E78	general	E78_1_62104866_63104866	1	rs6587976	0.00424515	1e-10	Phosphatidylinositol(36:2)_[M-H]1- levels	<1E-309	GCST010144	NA	NA	Disorders of lipoprotein metabolism and other lipidaemias
E78	general	E78_2_19671619_22526948	2	rs7604788	1	2e-10	Serum 25-Hydroxyvitamin D levels (conditioned on BMI)	<1E-309	GCST010144	3.43125e-97	GCST90476435	Disorders of lipoprotein metabolism and other lipidaemias
E78	general	E78_1_62104866_63104866	1	rs6657050	0.00465618	2e-10	Phosphatidylinositol(36:2)_[M-H]1- levels	<1E-309	GCST010144	1.36185e-13	GCST90060912	Disorders of lipoprotein metabolism and other lipidaemias
E78	general	E78_2_19671619_22526948	6	rs72785217	0.017976	2e-10	Male-pattern baldness	7.6e-17	GCST90012112	2e-10	GCST007020	Disorders of lipoprotein metabolism and other lipidaemias
E78	general	E78_2_42099142_45249595	1	rs79835740	0.0390491	2e-10	Severe, life-threatening illness (confirmatory factor analysis Factor 20)	<1E-309	FINNGEN_R6_CHOLELITH_BROAD	4.39509e-09	GCST90478468	Disorders of lipoprotein metabolism and other lipidaemias
E78	general	E78_1_62104866_63104866	1	rs659656	0.00412942	2e-10	Phosphatidylinositol(36:2)_[M-H]1- levels	<1E-309	GCST010144	NA	NA	Disorders of lipoprotein metabolism and other lipidaemias
E78	general	E78_1_62104866_63104866	1	rs6696502	0.00444882	2e-10	Phosphatidylinositol(36:2)_[M-H]1- levels	<1E-309	GCST010144	NA	NA	Disorders of lipoprotein metabolism and other lipidaemias
E78	general	E78_1_62104866_63104866	1	rs6678483	0.00444882	2e-10	Phosphatidylinositol(36:2)_[M-H]1- levels	<1E-309	GCST010144	NA	NA	Disorders of lipoprotein metabolism and other lipidaemias
E78	general	E78_20_40051182_41769493	2	rs4812493	0.0165391	2e-10	Non-HDL cholesterol levels	4.9e-89	GCST90002412	NA	NA	Disorders of lipoprotein metabolism and other lipidaemias
E78	general	E78_1_62104866_63104866	1	rs7539035	0.00444882	3e-10	Phosphatidylinositol(36:2)_[M-H]1- levels	<1E-309	GCST010144	5.979e-27	gtex_tx_lung_enst00000404627	Disorders of lipoprotein metabolism and other lipidaemias
E78	general	E78_2_42099142_45249595	1	rs4614977	0.0352943	3e-10	Cholesterol to total lipids in large VLDL percentage (UKB data field 23590)	<1E-309	FINNGEN_R6_K11_CHOLELITH	2.475e-13	gtex_ge_spleen_ensg00000138075	Disorders of lipoprotein metabolism and other lipidaemias
E78	general	E78_1_62104866_63104866	1	rs7548877	0.00437802	3e-10	Phosphatidylinositol(36:2)_[M-H]1- levels	<1E-309	GCST010144	NA	NA	Disorders of lipoprotein metabolism and other lipidaemias
E78	general	E78_1_62104866_63104866	1	rs7519785	0.00444882	3e-10	Phosphatidylinositol(36:2)_[M-H]1- levels	<1E-309	GCST010144	NA	NA	Disorders of lipoprotein metabolism and other lipidaemias
E78	general	E78_1_62104866_63104866	1	rs7520810	0.00444882	3e-10	Phosphatidylinositol(36:2)_[M-H]1- levels	<1E-309	GCST010144	NA	NA	Disorders of lipoprotein metabolism and other lipidaemias
E78	general	E78_1_62104866_63104866	1	rs9436222	0.00313915	4e-10	Phosphatidylinositol (18:1_18:1) levels	<1E-309	GCST010144	1.055e-29	GCST90476299	Disorders of lipoprotein metabolism and other lipidaemias
E78	general	E78_23_109946240_110946240	1	rs5942980	0.00114253	4e-10	Neonatal jaundice (maternal effect)	7.77e-22	FINNGEN_R6_RX_STATIN	NA	NA	Disorders of lipoprotein metabolism and other lipidaemias
E78	general	E78_19_10051423_11578371	1	rs73015013	0.00965942	5e-10	Phospholipids to total lipids ratio in very large HDL	<1E-309	GCST010144	3.47305e-137	GCST90502010	Disorders of lipoprotein metabolism and other lipidaemias
E78	general	E78_20_40051182_41769493	3	rs6029183	0.00433722	1e-09	Histidine levels	7.7e-72	GCST90002412	1.048e-09	GCST90301974	Disorders of lipoprotein metabolism and other lipidaemias
E78	general	E78_20_40051182_41769493	2	rs753381	0.0065463	2e-09	Cholesteryl ester levels in VLDL	3.8e-73	GCST90002412	1.662e-46	GCST90499395	Disorders of lipoprotein metabolism and other lipidaemias
E78	general	E78_19_10051423_11578371	1	rs112898275	0.0463714	3e-09	Carotid intima-media thickness (MTAG)	<1E-309	GCST010144	1.919e-24	FINNGEN_R12_E4_FH	Disorders of lipoprotein metabolism and other lipidaemias
E78	general	E78_20_40051182_41769493	2	rs6102287	0.0141768	4e-09	Gamma glutamyl transferase levels	1.3e-90	GCST90002412	6.62916e-54	GCST90019501	Disorders of lipoprotein metabolism and other lipidaemias
E78	general	E78_20_40051182_41769493	3	rs55965801	0.0128453	4e-09	Lung function (FEV1/FVC)	<1E-309	GCST010144	9.806e-17	GCST90475205	Disorders of lipoprotein metabolism and other lipidaemias
E78	general	E78_20_40051182_41769493	3	rs6129624	0.00674162	4e-09	Total omega-3 fatty acid levels	1.8e-66	GCST90002412	2.44668e-10	GCST90092866	Disorders of lipoprotein metabolism and other lipidaemias
E78	general	E78_20_40051182_41769493	3	rs6129631	0.0497627	5e-09	C-reactive protein levels (MTAG)	<1E-309	GCST010144	1.71803e-11	GCST90475121	Disorders of lipoprotein metabolism and other lipidaemias
E78	general	E78_20_40051182_41769493	3	rs116161927	0.0338886	6e-09	25-hydroxyvitamin D levels (skin colour stratified)	6.9e-63	GCST90002412	2.90667e-11	GCST90000615	Disorders of lipoprotein metabolism and other lipidaemias
E78	general	E78_9_104403458_105403458	3	rs2740476	0.0441699	6e-09	Total cholesterol levels	1.439e-05	GCST000755	1.68836e-07	GCST90445960	Disorders of lipoprotein metabolism and other lipidaemias
E78	general	E78_20_40051182_41769493	2	rs1013710	0.0187895	7e-09	Migraine or type 2 diabetes	6.4e-90	GCST90002412	7e-09	GCST90244660	Disorders of lipoprotein metabolism and other lipidaemias
E78	general	E78_1_234237528_235237528	1	rs570530	0.0755173	7e-09	Medication use (HMG CoA reductase inhibitors)	1.7e-83	GCST90002412	7e-09	GCST007931	Disorders of lipoprotein metabolism and other lipidaemias
E78	general	E78_11_116278201_117804942	3	rs138098858	0.459077	1e-08	Free cholesterol levels in medium HDL	4.8e-20	GCST90002412	5.98285e-212	GCST90239664	Disorders of lipoprotein metabolism and other lipidaemias
E78	general	E78_8_124987789_125987789	2	rs6993155	0.252953	1e-08	Serum alkaline phosphatase levels	2.1e-09	GCST90002412	9.97389e-10	GCST90319628	Disorders of lipoprotein metabolism and other lipidaemias
E78	general	E78_1_234237528_235237528	1	rs12039675	0.036844	1e-08	Phospholipid levels in VLDL	7.2e-79	GCST90002412	NA	NA	Disorders of lipoprotein metabolism and other lipidaemias
E78	general	E78_2_19671619_22526948	6	rs111612372	0.200302	2e-08	Body mass index	1.9e-18	GCST90012112	1.173e-10	GCST90474481	Disorders of lipoprotein metabolism and other lipidaemias
E78	general	E78_20_40051182_41769493	2	rs2866611	0.020325	2e-08	Age-related disease endophenotypes	1.7e-88	GCST90002412	2.05307e-08	GCST011494	Disorders of lipoprotein metabolism and other lipidaemias
E78	general	E78_9_104403458_105403458	3	rs2230808	0.131779	3e-08	Multi-trait sum score	2.1e-82	GCST90025955	6.637e-35	GCST90500843	Disorders of lipoprotein metabolism and other lipidaemias
E78	general	E78_8_19458045_20458045	1	rs1441756	0.0116083	3e-08	Metabolic syndrome (bivariate traits)	3.32e-180	GCST002216	NA	NA	Disorders of lipoprotein metabolism and other lipidaemias
E78	general	E78_23_109946240_110946240	1	rs5943029	0.000915374	3e-08	Gout	9.02e-22	FINNGEN_R6_RX_STATIN	NA	NA	Disorders of lipoprotein metabolism and other lipidaemias
E78	general	E78_20_40051182_41769493	2	rs760762	0.0122253	4e-08	Age-related disease endophenotypes	5e-89	GCST90002412	7.44705e-09	GCST90018734	Disorders of lipoprotein metabolism and other lipidaemias
E78	general	E78_19_10051423_11578371	1	rs111989435	0.0195385	4e-08	Cholesteryl esters to total lipids ratio in large LDL	<1E-309	GCST010144	NA	NA	Disorders of lipoprotein metabolism and other lipidaemias
E78	general	E78_20_40051182_41769493	3	rs6102048	0.00397024	4e-08	Omega-3 fatty acids to Omega-6 fatty acids ratio	<1E-309	GCST010144	NA	NA	Disorders of lipoprotein metabolism and other lipidaemias
E78	general	E78_1_234237528_235237528	1	rs641154	0.0858195	4e-08	Spleen volume	5e-79	GCST90002412	NA	NA	Disorders of lipoprotein metabolism and other lipidaemias
E78	general	E78_8_19458045_20458045	1	rs1919484	0.0095684	2e-07	Hypertriglyceridemia	3.75e-182	GCST002216	NA	NA	Disorders of lipoprotein metabolism and other lipidaemias
E78	general	E78_20_40051182_41769493	3	rs6129632	0.0165912	2e-07	LDL cholesterol levels	1e-72	GCST90002412	NA	NA	Disorders of lipoprotein metabolism and other lipidaemias
E78	general	E78_20_40051182_41769493	2	rs6102324	0.0184178	4e-07	Left ventricle wall thickness	2.1e-89	GCST90002412	1.44799e-15	GCST90475411	Disorders of lipoprotein metabolism and other lipidaemias
E78	general	E78_23_109946240_110946240	1	rs12013156	0.00123515	4e-07	Glaucoma (primary open-angle)	4.48e-22	FINNGEN_R6_RX_STATIN	NA	NA	Disorders of lipoprotein metabolism and other lipidaemias
E78	general	E78_8_57973360_58973360	2	rs2326129	0.0120428	1e-06	Glucagon levels in response to oral glucose tolerance test (120 minutes)	1.1e-16	GCST90002412	1.385e-12	fairfax_2014_microarray_monocyte_lps2_ilmn_1716596	Disorders of lipoprotein metabolism and other lipidaemias
E78	general	E78_23_109946240_110946240	1	rs12007422	0.000915279	1e-06	Fasting insulin	9.97e-22	FINNGEN_R6_RX_STATIN	NA	NA	Disorders of lipoprotein metabolism and other lipidaemias
E78	general	E78_9_104403458_105403458	3	rs2777802	0.023044	6e-06	Posterior cortical atrophy and Alzheimer's disease	8.232e-19	GCST002223	4.61842e-56	GCST90692777	Disorders of lipoprotein metabolism and other lipidaemias
E78	general	E78_15_57930391_58930391	1	rs261332	0.122693	1.99999999999999e-310	Low-density lipoprotein levels (MTAG)	<1E-309	GCST010144	<1E-309	GCST90501163	Disorders of lipoprotein metabolism and other lipidaemias
E78	general	E78_8_19458045_20458045	1	rs35739466	0.0138524	1.99999999999999e-310	High-density lipoprotein levels (MTAG)	2.246e-80	GCST002216	7.887e-60	GCST90302151	Disorders of lipoprotein metabolism and other lipidaemias
E78	general	E78_1_62104866_63104866	1	rs11207980	0.00469263	4.99006302299659e-322	Total cholesterol levels	<1E-309	GCST010144	<1E-309	GCST90239676	Disorders of lipoprotein metabolism and other lipidaemias
E78	general	E78_1_108774968_109774968	1	rs7528419	0.135619	9.88131291682493e-324	low density lipoprotein cholesterol (LDLC, minimum, inv-norm transformed)	<1E-309	GCST90025954	<1E-309	GCST90479547	Disorders of lipoprotein metabolism and other lipidaemias
E78	general	E78_8_8826086_9826086	1	rs9987289	0.183103	9.88131291682493e-324	high density lipoprotein cholesterol (HDLC, maximum, inv-norm transformed)	<1E-309	GCST90025947	<1E-309	GCST90239652	Disorders of lipoprotein metabolism and other lipidaemias
E78	general	E78_8_8826086_9826086	1	rs2169387	0.0556331	9.88131291682493e-324	high density lipoprotein cholesterol (HDLC, mean, inv-norm transformed)	3.4e-63	GCST90002412	1.919e-307	GCST90474299	Disorders of lipoprotein metabolism and other lipidaemias
E78	general	E78_19_10051423_11578371	1	rs144826254	0.018096	9.88131291682493e-324	low density lipoprotein cholesterol (LDLC, mean, inv-norm transformed)	<1E-309	GCST010144	1.21716e-41	GCST90475721	Disorders of lipoprotein metabolism and other lipidaemias
E78	general	E78_19_10051423_11578371	1	rs73015011	0.0257442	9.99999999999999e-237	Low density lipoprotein cholesterol levels	<1E-309	GCST010144	1e-236	GCST007141	Disorders of lipoprotein metabolism and other lipidaemias
E78	general	E78_2_42099142_45249595	1	rs56266464	0.0399066	9.99999999999999e-301	Cholelithiasis (UKB data field 20002_1162)	<1E-309	FINNGEN_R6_CHOLELITH_BROAD	1e-300	GCST90428731	Disorders of lipoprotein metabolism and other lipidaemias
E78	general	E78_1_108774968_109774968	1	rs3832016	0.0581346	NA	NA	<1E-309	GCST90002412	<1E-309	GCST90480714	Disorders of lipoprotein metabolism and other lipidaemias
E78	general	E78_19_10051423_11578371	1	rs139306531	0.0135722	NA	NA	<1E-309	GCST90002412	<1E-309	GCST90014000	Disorders of lipoprotein metabolism and other lipidaemias
E78	general	E78_1_62104866_63104866	1	rs10647753	0.00410703	NA	NA	3.9e-165	GCST90002412	<1E-309	GCST90499935	Disorders of lipoprotein metabolism and other lipidaemias
E78	general	E78_1_62104866_63104866	1	rs35836805	0.00483514	NA	NA	3.7014e-78	NEALE2_30110_raw	<1E-309	UKB_PPP_EUR_ANGPTL3_Q9Y5C1_OID20407_v1	Disorders of lipoprotein metabolism and other lipidaemias
E78	general	E78_8_19458045_20458045	1	rs140426714	0.00801435	NA	NA	2.2e-58	GCST90002397	<1E-309	GCST90497340	Disorders of lipoprotein metabolism and other lipidaemias
E78	general	E78_15_57930391_58930391	1	rs35980001	0.471894	NA	NA	1.2e-43	GCST90002412	<1E-309	GCST90499965	Disorders of lipoprotein metabolism and other lipidaemias
E78	general	E78_15_57930391_58930391	1	rs71116564	0.121545	NA	NA	9e-43	GCST90002412	<1E-309	GCST90501127	Disorders of lipoprotein metabolism and other lipidaemias
E78	general	E78_8_8826086_9826086	1	rs111675407	0.150604	NA	NA	1.3e-41	GCST90013405	<1E-309	GCST90013991	Disorders of lipoprotein metabolism and other lipidaemias
E78	general	E78_1_62104866_63104866	1	rs79439217	0.00444882	NA	NA	2.2e-171	GCST90002412	5.888e-289	GCST90501199	Disorders of lipoprotein metabolism and other lipidaemias
E78	general	E78_1_62104866_63104866	1	rs34211669	0.00464865	NA	NA	2.33288e-78	NEALE2_30110_raw	1.9805e-271	GCST90476431	Disorders of lipoprotein metabolism and other lipidaemias
E78	general	E78_15_57930391_58930391	2	rs58719229	0.21027	NA	NA	1.2e-41	GCST90002412	2.291e-268	GCST90498651	Disorders of lipoprotein metabolism and other lipidaemias
E78	general	E78_16_71545758_72545758	2	rs35283911	0.549484	NA	NA	5.2e-177	GCST90002412	2.34731e-259	UKB_PPP_EUR_GALNT2_Q10471_OID21423_v1	Disorders of lipoprotein metabolism and other lipidaemias
E78	general	E78_1_62104866_63104866	1	rs61393465	0.00861221	NA	NA	7e-170	GCST90002412	9.52516e-234	GCST90476439	Disorders of lipoprotein metabolism and other lipidaemias
E78	general	E78_19_10051423_11578371	1	rs151113958	0.015214	NA	NA	<1E-309	GCST90002412	5.176e-218	GCST90499746	Disorders of lipoprotein metabolism and other lipidaemias
E78	general	E78_9_132774295_133774295	1	rs8176685	0.193412	NA	NA	<1E-309	GCST90012000	4.529e-214	GCST90474384	Disorders of lipoprotein metabolism and other lipidaemias
E78	general	E78_19_18796909_20936742	1	rs150641967	0.0947848	NA	NA	1.32705e-23	NEALE2_20002_1473	1e-212	GCST90662895	Disorders of lipoprotein metabolism and other lipidaemias
E78	general	E78_2_19671619_22526948	3	rs10692845	0.287102	NA	NA	<1E-309	GCST90002412	6e-209	GCST006614	Disorders of lipoprotein metabolism and other lipidaemias
E78	general	E78_1_62104866_63104866	1	rs35664253	0.00445104	NA	NA	7.6e-171	GCST90002412	1.622e-197	GCST90501340	Disorders of lipoprotein metabolism and other lipidaemias
E78	general	E78_1_62104866_63104866	1	rs11442941	0.00424515	NA	NA	5.7e-171	GCST90002412	3.33403e-159	GCST90692815	Disorders of lipoprotein metabolism and other lipidaemias
E78	general	E78_2_19671619_22526948	1	rs17240441	0.674261	NA	NA	1.32525e-90	NEALE2_20002_1473	7.499e-155	FINNGEN_R12_RX_STATIN	Disorders of lipoprotein metabolism and other lipidaemias
E78	general	E78_19_18796909_20936742	1	rs200210321	0.181629	NA	NA	3.3e-300	GCST90002412	8.32e-151	GCST90018974	Disorders of lipoprotein metabolism and other lipidaemias
E78	general	E78_12_120478847_121478847	1	rs3830659	0.075821	NA	NA	2.2e-72	GCST90002412	9.50371e-151	GCST90018734	Disorders of lipoprotein metabolism and other lipidaemias
E78	general	E78_9_132774295_133774295	1	rs8176643	0.298294	NA	NA	<1E-309	GCST90012000	7.71174e-149	GCST90476345	Disorders of lipoprotein metabolism and other lipidaemias
E78	general	E78_1_62104866_63104866	1	rs142666378	0.00398615	NA	NA	2.4e-170	GCST90002412	1.365e-145	GCST90499111	Disorders of lipoprotein metabolism and other lipidaemias
E78	general	E78_1_62104866_63104866	1	rs141409973	0.00478443	NA	NA	3.1e-170	GCST90002412	7.04444e-114	GCST90502619	Disorders of lipoprotein metabolism and other lipidaemias
E78	general	E78_6_159549848_161091981	4	rs72552763	0.508848	NA	NA	2.2e-98	GCST90002412	6.54332e-105	GCST90199698	Disorders of lipoprotein metabolism and other lipidaemias
E78	general	E78_1_62104866_63104866	1	rs141381355	0.00433592	NA	NA	1.8e-170	GCST90002412	6.56559e-89	GCST90092947	Disorders of lipoprotein metabolism and other lipidaemias
E78	general	E78_1_53906839_56436016	4	rs4927191	0.345019	NA	NA	3e-199	GCST90002412	2.01526e-81	GCST90013994	Disorders of lipoprotein metabolism and other lipidaemias
E78	general	E78_20_40051182_41769493	2	rs1540908	0.0184178	NA	NA	1.7e-88	GCST90002412	6.06947e-80	GCST90239670	Disorders of lipoprotein metabolism and other lipidaemias
E78	general	E78_20_40051182_41769493	2	rs6029596	0.0192042	NA	NA	2.2e-89	GCST90002412	3.87017e-79	GCST90239670	Disorders of lipoprotein metabolism and other lipidaemias
E78	general	E78_19_10051423_11578371	1	rs145329186	0.0238345	NA	NA	<1E-309	GCST90002412	3.467e-78	FINNGEN_R12_E4_HYPERCHOL	Disorders of lipoprotein metabolism and other lipidaemias
E78	general	E78_20_40051182_41769493	3	rs6029178	0.00452817	NA	NA	2.3e-72	GCST90002412	3.17751e-77	GCST90239670	Disorders of lipoprotein metabolism and other lipidaemias
E78	general	E78_1_62104866_63104866	1	rs11356503	0.00520178	NA	NA	3.9e-169	GCST90002412	2.072e-74	GCST90500826	Disorders of lipoprotein metabolism and other lipidaemias
E78	general	E78_19_10051423_11578371	1	rs374982520	0.0194353	NA	NA	<1E-309	GCST90002412	5.92054e-71	GCST90502514	Disorders of lipoprotein metabolism and other lipidaemias
E78	general	E78_1_62104866_63104866	1	rs34483103	0.0519917	NA	NA	7.82711e-78	NEALE2_30110_raw	4.78566e-67	GCST90239662	Disorders of lipoprotein metabolism and other lipidaemias
E78	general	E78_1_62104866_63104866	1	rs113795489	0.00348977	NA	NA	2.24426e-78	NEALE2_30110_raw	1.149e-56	gtex_txrev_breast_ensg00000116641_grp_2_downstream_enst00000404627	Disorders of lipoprotein metabolism and other lipidaemias
E78	general	E78_9_104403458_105403458	3	rs2740477	0.0089334	NA	NA	3.4e-06	GCST90002412	2.03077e-55	GCST90475348	Disorders of lipoprotein metabolism and other lipidaemias
E78	general	E78_23_109946240_110946240	1	rs7059343	0.00114218	NA	NA	7.79e-22	FINNGEN_R6_RX_STATIN	2.376e-55	FINNGEN_R12_RX_STATIN	Disorders of lipoprotein metabolism and other lipidaemias
E78	general	E78_1_53906839_56436016	3	rs147599496	0.99957	NA	NA	1.78e-27	FINNGEN_R6_RX_STATIN	5.736e-53	FINNGEN_R12_RX_STATIN	Disorders of lipoprotein metabolism and other lipidaemias
E78	general	E78_1_62104866_63104866	1	rs59952505	0.00444882	NA	NA	1.33726e-78	NEALE2_30110_raw	7.675e-52	GCST90475205	Disorders of lipoprotein metabolism and other lipidaemias
E78	general	E78_1_62104866_63104866	1	rs79346928	0.00520503	NA	NA	2.2e-170	GCST90002412	2.431e-49	gtex_txrev_skin_not_sun_exposed_ensg00000116641_grp_2_downstream_enst00000404627	Disorders of lipoprotein metabolism and other lipidaemias
E78	general	E78_1_62104866_63104866	1	rs71776858	0.00264767	NA	NA	1.3e-169	GCST90002412	5.89e-48	gtex_txrev_esophagus_gej_ensg00000116641_grp_2_downstream_enst00000404627	Disorders of lipoprotein metabolism and other lipidaemias
E78	general	E78_2_19671619_22526948	4	rs34009936	0.0219242	NA	NA	4e-34	GCST90002412	3.715e-47	GCST90501243	Disorders of lipoprotein metabolism and other lipidaemias
E78	general	E78_20_40051182_41769493	2	rs1980456	0.00902388	NA	NA	5.2e-90	GCST90002412	4.3078e-44	GCST90319606	Disorders of lipoprotein metabolism and other lipidaemias
E78	general	E78_9_104403458_105403458	3	rs2777805	0.0179227	NA	NA	3.481e-06	GCST000755	1.88044e-42	GCST90019495	Disorders of lipoprotein metabolism and other lipidaemias
E78	general	E78_1_62104866_63104866	1	rs66827188	0.00444882	NA	NA	3.2107e-77	NEALE2_30110_raw	1.02156e-39	UKB_PPP_EUR_LDLR_P01130_OID20240_v1	Disorders of lipoprotein metabolism and other lipidaemias
E78	general	E78_1_62104866_63104866	1	rs181835401	0.00387318	NA	NA	<1E-309	GCST010144	7.398e-37	gtex_txrev_brain_cerebellar_hemisphere_ensg00000116641_grp_1_contained_enst00000614472	Disorders of lipoprotein metabolism and other lipidaemias
E78	general	E78_20_40051182_41769493	2	rs11086801	0.0119806	NA	NA	1e-88	GCST90002412	1.19726e-35	GCST90691568	Disorders of lipoprotein metabolism and other lipidaemias
E78	general	E78_20_40051182_41769493	3	rs6093368	0.0160589	NA	NA	5e-73	GCST90002412	4.64731e-33	GCST90319606	Disorders of lipoprotein metabolism and other lipidaemias
E78	general	E78_20_40051182_41769493	3	rs11086782	0.0143886	NA	NA	8.7e-72	GCST90002412	3.18169e-32	UKB_PPP_EUR_TTR_P02766_OID30782_v1	Disorders of lipoprotein metabolism and other lipidaemias
E78	general	E78_19_10051423_11578371	4	rs2738465	0.98326	NA	NA	7e-22	GCST90002412	7.06987e-32	GCST90278670	Disorders of lipoprotein metabolism and other lipidaemias
E78	general	E78_23_109946240_110946240	1	rs5942955	0.00112765	NA	NA	8.24e-22	FINNGEN_R6_RX_STATIN	8.71958e-32	GCST90002397	Disorders of lipoprotein metabolism and other lipidaemias
E78	general	E78_20_40051182_41769493	3	rs62211685	0.0268838	NA	NA	<1E-309	GCST010144	1.54025e-31	GCST90476431	Disorders of lipoprotein metabolism and other lipidaemias
E78	general	E78_23_109946240_110946240	1	rs5985544	0.00090062	NA	NA	9.47e-22	FINNGEN_R6_RX_STATIN	3.61812e-29	GCST90092975	Disorders of lipoprotein metabolism and other lipidaemias
E78	general	E78_23_109946240_110946240	1	rs141907656	0.00108519	NA	NA	1.73e-21	FINNGEN_R6_RX_STATIN	1.77448e-27	GCST90093014	Disorders of lipoprotein metabolism and other lipidaemias
E78	general	E78_23_109946240_110946240	1	rs3065736	0.00513669	NA	NA	NA	NA	9.922e-27	FINNGEN_R12_K11_HERNIA	Disorders of lipoprotein metabolism and other lipidaemias
E78	general	E78_8_124987789_125987789	2	rs6987904	0.30894	NA	NA	1.3e-08	GCST90002412	1.00528e-25	GCST90239670	Disorders of lipoprotein metabolism and other lipidaemias
E78	general	E78_20_40051182_41769493	2	rs6072310	0.00857333	NA	NA	3.5e-89	GCST90002412	1.98753e-24	GCST90476420	Disorders of lipoprotein metabolism and other lipidaemias
E78	general	E78_23_109946240_110946240	1	rs4642814	0.0015233	NA	NA	3.73e-21	FINNGEN_R6_RX_STATIN	2.87902e-24	GCST90092813	Disorders of lipoprotein metabolism and other lipidaemias
E78	general	E78_23_109946240_110946240	1	rs2073787	0.0058915	NA	NA	1.3e-23	FINNGEN_R6_RX_STATIN	4.375e-24	gtex_ge_brain_cerebellum_ensg00000287685	Disorders of lipoprotein metabolism and other lipidaemias
E78	general	E78_1_62104866_63104866	1	rs56280080	0.0023798	NA	NA	2.54608e-78	NEALE2_30110_raw	6e-24	GCST90134521	Disorders of lipoprotein metabolism and other lipidaemias
E78	general	E78_23_109946240_110946240	1	rs5985545	0.000952854	NA	NA	6.09e-22	FINNGEN_R6_RX_STATIN	7.6488e-24	GCST90092926	Disorders of lipoprotein metabolism and other lipidaemias
E78	general	E78_20_40051182_41769493	2	rs56304718	0.0174062	NA	NA	5.4e-87	GCST90002412	1.36e-23	GCST90500456	Disorders of lipoprotein metabolism and other lipidaemias
E78	general	E78_20_40051182_41769493	3	rs910071	0.0046674	NA	NA	<1E-309	GCST010144	1.47128e-23	GCST90239664	Disorders of lipoprotein metabolism and other lipidaemias
E78	general	E78_20_40051182_41769493	2	rs6102334	0.0335558	NA	NA	3.1e-88	GCST90002412	4.616e-23	GCST90498852	Disorders of lipoprotein metabolism and other lipidaemias
E78	general	E78_20_40051182_41769493	3	rs6016382	0.00434022	NA	NA	6.5e-72	GCST90002412	5.88762e-23	GCST90476420	Disorders of lipoprotein metabolism and other lipidaemias
E78	general	E78_1_234237528_235237528	1	rs11580878	0.0367227	NA	NA	1.6e-80	GCST90002412	3.699e-22	GCST90473221	Disorders of lipoprotein metabolism and other lipidaemias
E78	general	E78_20_40051182_41769493	2	rs6102325	0.0187895	NA	NA	6.2e-90	GCST90002412	3.72321e-22	GCST90319634	Disorders of lipoprotein metabolism and other lipidaemias
E78	general	E78_20_40051182_41769493	3	rs6102038	0.0052479	NA	NA	8.4e-68	GCST90002412	1.21074e-21	GCST90476439	Disorders of lipoprotein metabolism and other lipidaemias
E78	general	E78_1_234237528_235237528	1	rs11320208	0.0277137	NA	NA	2.5e-124	GCST90002412	1.192e-20	GCST90498386	Disorders of lipoprotein metabolism and other lipidaemias
E78	general	E78_9_104403458_105403458	3	rs3831227	0.171472	NA	NA	2e-05	GCST90002412	1.90356e-20	GCST90319630	Disorders of lipoprotein metabolism and other lipidaemias
E78	general	E78_23_109946240_110946240	1	rs5943014	0.00189332	NA	NA	1.1e-21	FINNGEN_R6_RX_STATIN	2.17586e-20	GCST90092949	Disorders of lipoprotein metabolism and other lipidaemias
E78	general	E78_23_109946240_110946240	1	rs12397334	0.00114203	NA	NA	NA	NA	6.46794e-20	GCST90002403	Disorders of lipoprotein metabolism and other lipidaemias
E78	general	E78_23_109946240_110946240	1	rs5985535	0.000915374	NA	NA	7.07e-22	FINNGEN_R6_RX_STATIN	2.40412e-19	GCST90092928	Disorders of lipoprotein metabolism and other lipidaemias
E78	general	E78_20_40051182_41769493	2	rs6124323	0.0120057	NA	NA	2.5e-89	GCST90002412	1.244e-18	GCST90498379	Disorders of lipoprotein metabolism and other lipidaemias
E78	general	E78_19_10051423_11578371	2	rs1962352	0.0854618	NA	NA	3.4e-126	GCST90002412	3.45412e-18	GCST90445878	Disorders of lipoprotein metabolism and other lipidaemias
E78	general	E78_20_40051182_41769493	2	rs6029609	0.0187691	NA	NA	2.9e-89	GCST90002412	4.58753e-18	GCST90445974	Disorders of lipoprotein metabolism and other lipidaemias
E78	general	E78_2_19671619_22526948	6	rs3771246	0.00410378	NA	NA	6.4e-21	GCST90012112	6.21427e-18	UKB_PPP_EUR_SDC1_P18827_OID20169_v1	Disorders of lipoprotein metabolism and other lipidaemias
E78	general	E78_1_62104866_63104866	1	rs11588261	0.00408118	NA	NA	<1E-309	GCST010144	1.969e-17	gtex_tx_adipose_subcutaneous_enst00000634495	Disorders of lipoprotein metabolism and other lipidaemias
E78	general	E78_1_234237528_235237528	1	rs7554650	0.0404159	NA	NA	5.1e-83	GCST90002412	1.981e-17	GCST90473214	Disorders of lipoprotein metabolism and other lipidaemias
E78	general	E78_23_109946240_110946240	1	rs12387915	0.00142203	NA	NA	NA	NA	6.67572e-17	UKB_PPP_EUR_ERBB2_P04626_OID21520_v1	Disorders of lipoprotein metabolism and other lipidaemias
E78	general	E78_20_40051182_41769493	2	rs6124315	0.00741765	NA	NA	9.3e-90	GCST90002412	1.029e-16	GCST90302098	Disorders of lipoprotein metabolism and other lipidaemias
E78	general	E78_23_109946240_110946240	1	rs12393692	0.00114203	NA	NA	1.12e-21	FINNGEN_R6_RX_STATIN	1.20386e-16	GCST90093034	Disorders of lipoprotein metabolism and other lipidaemias
E78	general	E78_23_109946240_110946240	1	rs57639839	0.108037	NA	NA	3.12e-23	FINNGEN_R6_RX_STATIN	1.53862e-16	GCST90092983	Disorders of lipoprotein metabolism and other lipidaemias
E78	general	E78_1_62104866_63104866	1	rs60688353	0.00507702	NA	NA	2.4e-169	GCST90002412	2e-16	GCST90662907	Disorders of lipoprotein metabolism and other lipidaemias
E78	general	E78_20_40051182_41769493	2	rs11478283	0.0216372	NA	NA	2.4e-89	GCST90002412	2.998e-16	GCST90499483	Disorders of lipoprotein metabolism and other lipidaemias
E78	general	E78_20_40051182_41769493	3	rs6129649	0.0176635	NA	NA	5.9e-56	GCST90002412	4.14686e-16	GCST90475412	Disorders of lipoprotein metabolism and other lipidaemias
E78	general	E78_2_19671619_22526948	6	rs72787411	0.00348547	NA	NA	1.1e-15	GCST90002412	6.47668e-16	GCST90019501	Disorders of lipoprotein metabolism and other lipidaemias
E78	general	E78_23_109946240_110946240	1	rs7884032	0.00148762	NA	NA	1.01e-21	FINNGEN_R6_RX_STATIN	7.8665e-16	GCST90092903	Disorders of lipoprotein metabolism and other lipidaemias
E78	general	E78_23_109946240_110946240	1	rs12006849	0.00656931	NA	NA	2.8e-23	FINNGEN_R6_RX_STATIN	7.868e-16	gtex_exon_brain_nucleus_accumbens_ensg00000287685_1_x_110523928_110524320	Disorders of lipoprotein metabolism and other lipidaemias
E78	general	E78_23_109946240_110946240	1	rs2016879	0.000877402	NA	NA	1.1e-21	FINNGEN_R6_RX_STATIN	2.0014e-15	GCST90092810	Disorders of lipoprotein metabolism and other lipidaemias
E78	general	E78_20_40051182_41769493	3	rs6102032	0.0038836	NA	NA	1.1e-71	GCST90002412	3.577e-15	GCST90475208	Disorders of lipoprotein metabolism and other lipidaemias
E78	general	E78_20_40051182_41769493	3	rs6102033	0.00408106	NA	NA	9.4e-71	GCST90002412	3.963e-15	GCST90497594	Disorders of lipoprotein metabolism and other lipidaemias
E78	general	E78_19_48210576_49210576	1	rs506897	0.0308469	NA	NA	1.3e-99	GCST90002412	4.09768e-15	GCST90265126	Disorders of lipoprotein metabolism and other lipidaemias
E78	general	E78_2_19671619_22526948	6	rs3771241	0.00325162	NA	NA	1e-20	GCST90012112	3.24581e-14	GCST90319606	Disorders of lipoprotein metabolism and other lipidaemias
E78	general	E78_23_109946240_110946240	1	rs5942669	0.000914995	NA	NA	9.97e-22	FINNGEN_R6_RX_STATIN	3.87091e-14	GCST90093015	Disorders of lipoprotein metabolism and other lipidaemias
E78	general	E78_2_19671619_22526948	6	rs34678899	0.00203725	NA	NA	2.6e-18	GCST90012112	6.38178e-14	GCST90019512	Disorders of lipoprotein metabolism and other lipidaemias
E78	general	E78_1_234237528_235237528	1	rs675630	0.0716923	NA	NA	2.7e-84	GCST90002412	1.18012e-13	GCST90445917	Disorders of lipoprotein metabolism and other lipidaemias
E78	general	E78_23_109946240_110946240	1	rs12387916	0.00152505	NA	NA	NA	NA	2.67701e-13	GCST90002394	Disorders of lipoprotein metabolism and other lipidaemias
E78	general	E78_20_40051182_41769493	2	rs6129810	0.0220773	NA	NA	2.6e-89	GCST90002412	2.03255e-12	GCST90445839	Disorders of lipoprotein metabolism and other lipidaemias
E78	general	E78_20_40051182_41769493	2	rs4810311	0.0158257	NA	NA	3.1e-89	GCST90002412	2.9518e-12	GCST90278659	Disorders of lipoprotein metabolism and other lipidaemias
E78	general	E78_20_40051182_41769493	2	rs4812486	0.0186048	NA	NA	1.2e-89	GCST90002412	3.73697e-12	GCST90446139	Disorders of lipoprotein metabolism and other lipidaemias
E78	general	E78_20_40051182_41769493	2	rs6093461	0.0184242	NA	NA	2.8e-89	GCST90002412	4.43913e-12	GCST90446076	Disorders of lipoprotein metabolism and other lipidaemias
E78	general	E78_8_19458045_20458045	1	rs297	0.0302799	NA	NA	5e-100	GCST002216	6.077e-12	FINNGEN_R12_E4_METABOLIA	Disorders of lipoprotein metabolism and other lipidaemias
E78	general	E78_20_40051182_41769493	3	rs4812443	0.11083	NA	NA	6.7e-68	GCST90002412	3.2728e-11	GCST90278665	Disorders of lipoprotein metabolism and other lipidaemias
E78	general	E78_20_40051182_41769493	2	rs6129808	0.0201472	NA	NA	2.1e-88	GCST90002412	3.394e-11	GCST90497949	Disorders of lipoprotein metabolism and other lipidaemias
E78	general	E78_20_40051182_41769493	3	rs6129647	0.0260191	NA	NA	<1E-309	GCST010144	5.466e-11	alasoo_2018_exon_macrophage_ifng_salmonella_ensg00000204103_4_20_40685848_40689236	Disorders of lipoprotein metabolism and other lipidaemias
E78	general	E78_1_234237528_235237528	1	rs34193038	0.0526501	NA	NA	3e-78	GCST90002412	6.828e-11	GCST90269599	Disorders of lipoprotein metabolism and other lipidaemias
E78	general	E78_20_40051182_41769493	3	rs4812442	0.0188052	NA	NA	4.2e-72	GCST90002412	1.71424e-10	GCST90692685	Disorders of lipoprotein metabolism and other lipidaemias
E78	general	E78_20_40051182_41769493	3	rs6124255	0.0122526	NA	NA	<1E-309	GCST010144	2.341e-10	GCST90302892	Disorders of lipoprotein metabolism and other lipidaemias
E78	general	E78_19_48210576_49210576	1	rs692854	0.025545	NA	NA	1.1e-98	GCST90002412	2.38e-10	GCST90480904	Disorders of lipoprotein metabolism and other lipidaemias
E78	general	E78_23_109946240_110946240	1	rs5943045	0.000957927	NA	NA	1.29e-21	FINNGEN_R6_RX_STATIN	2.836e-10	gtex_ge_adipose_subcutaneous_ensg00000101938	Disorders of lipoprotein metabolism and other lipidaemias
E78	general	E78_23_109946240_110946240	1	rs5985492	0.00137175	NA	NA	1.55e-21	FINNGEN_R6_RX_STATIN	4.025e-10	GCST90018971	Disorders of lipoprotein metabolism and other lipidaemias
E78	general	E78_2_19671619_22526948	6	rs112525110	0.193699	NA	NA	4.7e-18	GCST90012112	4.86051e-10	GCST90278674	Disorders of lipoprotein metabolism and other lipidaemias
E78	general	E78_1_62104866_63104866	1	rs33999917	0.00444882	NA	NA	5.3e-170	GCST90002412	6.01796e-10	GCST90200043	Disorders of lipoprotein metabolism and other lipidaemias
E78	general	E78_20_40051182_41769493	2	rs1018389	0.0199557	NA	NA	5.1e-89	GCST90002412	6.94236e-10	GCST90502030	Disorders of lipoprotein metabolism and other lipidaemias
E78	general	E78_20_40051182_41769493	2	rs6072263	0.00762324	NA	NA	1.5e-90	GCST90002412	8.511e-10	GCST90501341	Disorders of lipoprotein metabolism and other lipidaemias
E78	general	E78_20_40051182_41769493	3	rs56258072	0.0116799	NA	NA	6.3e-62	GCST90002412	9.2149e-10	GCST90092912	Disorders of lipoprotein metabolism and other lipidaemias
E78	general	E78_2_19671619_22526948	6	rs11096648	0.00355104	NA	NA	9.6e-22	GCST90012112	1.51205e-09	GCST90043619	Disorders of lipoprotein metabolism and other lipidaemias
E78	general	E78_20_40051182_41769493	3	rs6124254	0.0111167	NA	NA	<1E-309	GCST010144	1.68e-09	GCST90475938	Disorders of lipoprotein metabolism and other lipidaemias
E78	general	E78_2_19671619_22526948	6	rs72787409	0.00356507	NA	NA	1e-15	GCST90002412	3.23646e-09	GCST90475145	Disorders of lipoprotein metabolism and other lipidaemias
E78	general	E78_20_40051182_41769493	2	rs5841407	0.0136815	NA	NA	1.3e-89	GCST90002412	3.303e-09	bossini-castillo_2019_leafcutter_treg_naive_20_41061490_41077582_clu_28992_-	Disorders of lipoprotein metabolism and other lipidaemias
E78	general	E78_20_40051182_41769493	2	rs4812490	0.0158426	NA	NA	5.1e-88	GCST90002412	3.536e-09	gtex_txrev_lung_ensg00000124181_grp_2_contained_enst00000473632	Disorders of lipoprotein metabolism and other lipidaemias
E78	general	E78_2_19671619_22526948	6	rs11096650	0.0268156	NA	NA	5e-19	GCST90012112	3.98711e-09	GCST90013979	Disorders of lipoprotein metabolism and other lipidaemias
E78	general	E78_20_40051182_41769493	2	rs4812489	0.0162894	NA	NA	1.3e-88	GCST90002412	5.608e-09	GCST90499555	Disorders of lipoprotein metabolism and other lipidaemias
E78	general	E78_2_42099142_45249595	4	rs1368087	0.507016	NA	NA	5.53e-07	GCST90002340	6.975e-09	gtex_exon_fibroblast_ensg00000152527_14_2_43741127_43741365	Disorders of lipoprotein metabolism and other lipidaemias
E78	general	E78_2_19671619_22526948	6	rs2080190	0.00333277	NA	NA	7.8e-15	GCST90012112	9.36954e-09	GCST90502514	Disorders of lipoprotein metabolism and other lipidaemias
E78	general	E78_20_40051182_41769493	2	rs2076146	0.0113308	NA	NA	3.4e-89	GCST90002412	9.756e-09	GCST90497270	Disorders of lipoprotein metabolism and other lipidaemias
E78	general	E78_23_109946240_110946240	1	rs2211379	0.00151942	NA	NA	6.25e-22	FINNGEN_R6_RX_STATIN	2.829e-08	FINNGEN_R12_M13_SPONDYLOPATHY	Disorders of lipoprotein metabolism and other lipidaemias
E78	general	E78_2_19671619_22526948	6	rs2110410	0.0019498	NA	NA	1.3e-15	GCST90012112	2.89766e-07	GCST90002334	Disorders of lipoprotein metabolism and other lipidaemias
E78	general	E78_8_57973360_58973360	2	rs7825739	0.0181608	NA	NA	1.4e-19	GCST90002412	4.245e-07	gtex_ge_skin_sun_exposed_ensg00000167910	Disorders of lipoprotein metabolism and other lipidaemias
E78	general	E78_2_19671619_22526948	6	rs3732163	0.00385976	NA	NA	2.4e-21	GCST90012112	8.25892e-07	GCST90239652	Disorders of lipoprotein metabolism and other lipidaemias
E78	general	E78_2_19671619_22526948	6	rs10495704	0.0246538	NA	NA	1e-19	GCST90012112	8.51939e-07	GCST90019493	Disorders of lipoprotein metabolism and other lipidaemias
E78	general	E78_2_19671619_22526948	6	rs142459693	0.00416317	NA	NA	2.6e-21	GCST90012112	1.42235e-06	GCST90013993	Disorders of lipoprotein metabolism and other lipidaemias
E78	general	E78_2_19671619_22526948	6	rs3771238	0.00394097	NA	NA	2e-21	GCST90012112	1.99514e-06	GCST90502218	Disorders of lipoprotein metabolism and other lipidaemias
E78	general	E78_2_19671619_22526948	6	rs3771229	0.00367259	NA	NA	7.8e-19	GCST90012112	2.76555e-06	GCST90013990	Disorders of lipoprotein metabolism and other lipidaemias
E78	general	E78_2_42099142_45249595	1	rs4148197	0.0378573	NA	NA	<1E-309	FINNGEN_R6_CHOLELITH_BROAD	NA	NA	Disorders of lipoprotein metabolism and other lipidaemias
E78	general	E78_2_42099142_45249595	1	rs9753033	0.0350792	NA	NA	<1E-309	FINNGEN_R6_K11_CHOLELITH	NA	NA	Disorders of lipoprotein metabolism and other lipidaemias
E78	general	E78_20_40051182_41769493	3	rs6093367	0.015829	NA	NA	<1E-309	GCST010144	NA	NA	Disorders of lipoprotein metabolism and other lipidaemias
E78	general	E78_20_40051182_41769493	3	rs2865504	0.0348088	NA	NA	<1E-309	GCST010144	NA	NA	Disorders of lipoprotein metabolism and other lipidaemias
E78	general	E78_20_40051182_41769493	3	rs55963293	0.0135888	NA	NA	<1E-309	GCST010144	NA	NA	Disorders of lipoprotein metabolism and other lipidaemias
E78	general	E78_20_40051182_41769493	3	rs6102045	0.0155554	NA	NA	<1E-309	GCST010144	NA	NA	Disorders of lipoprotein metabolism and other lipidaemias
E78	general	E78_20_40051182_41769493	3	rs6102050	0.0040178	NA	NA	<1E-309	GCST010144	NA	NA	Disorders of lipoprotein metabolism and other lipidaemias
E78	general	E78_20_40051182_41769493	3	rs6102051	0.00511874	NA	NA	<1E-309	GCST010144	NA	NA	Disorders of lipoprotein metabolism and other lipidaemias
E78	general	E78_20_40051182_41769493	3	rs62211684	0.0316489	NA	NA	<1E-309	GCST010144	NA	NA	Disorders of lipoprotein metabolism and other lipidaemias
E78	general	E78_8_19458045_20458045	1	rs17411045	0.00604337	NA	NA	1.3e-179	GCST002216	NA	NA	Disorders of lipoprotein metabolism and other lipidaemias
E78	general	E78_1_62104866_63104866	1	rs145329819	0.00415461	NA	NA	4.8e-171	GCST90002412	NA	NA	Disorders of lipoprotein metabolism and other lipidaemias
E78	general	E78_19_48210576_49210576	1	rs507855	0.0303131	NA	NA	1.1e-99	GCST90002412	NA	NA	Disorders of lipoprotein metabolism and other lipidaemias
E78	general	E78_19_48210576_49210576	1	rs2548459	0.0265972	NA	NA	1.3e-99	GCST90002412	NA	NA	Disorders of lipoprotein metabolism and other lipidaemias
E78	general	E78_20_40051182_41769493	2	rs6072339	0.0220612	NA	NA	2.5e-89	GCST90002412	NA	NA	Disorders of lipoprotein metabolism and other lipidaemias
E78	general	E78_20_40051182_41769493	2	rs6029587	0.0163673	NA	NA	2.9e-89	GCST90002412	NA	NA	Disorders of lipoprotein metabolism and other lipidaemias
E78	general	E78_20_40051182_41769493	2	rs1543324	0.0158594	NA	NA	3.2e-89	GCST90002412	NA	NA	Disorders of lipoprotein metabolism and other lipidaemias
E78	general	E78_20_40051182_41769493	2	rs926345	0.0113928	NA	NA	3.3e-89	GCST90002412	NA	NA	Disorders of lipoprotein metabolism and other lipidaemias
E78	general	E78_20_40051182_41769493	2	rs6029588	0.0181403	NA	NA	3.3e-89	GCST90002412	NA	NA	Disorders of lipoprotein metabolism and other lipidaemias
E78	general	E78_20_40051182_41769493	2	rs6102303	0.00762733	NA	NA	3.5e-89	GCST90002412	NA	NA	Disorders of lipoprotein metabolism and other lipidaemias
E78	general	E78_20_40051182_41769493	2	rs6072311	0.0132097	NA	NA	4.6e-89	GCST90002412	NA	NA	Disorders of lipoprotein metabolism and other lipidaemias
E78	general	E78_20_40051182_41769493	2	rs6029610	0.0139235	NA	NA	7.4e-89	GCST90002412	NA	NA	Disorders of lipoprotein metabolism and other lipidaemias
E78	general	E78_20_40051182_41769493	2	rs6029627	0.0219251	NA	NA	1.7e-88	GCST90002412	NA	NA	Disorders of lipoprotein metabolism and other lipidaemias
E78	general	E78_20_40051182_41769493	2	rs6029628	0.0221928	NA	NA	1.8e-88	GCST90002412	NA	NA	Disorders of lipoprotein metabolism and other lipidaemias
E78	general	E78_20_40051182_41769493	2	rs6029602	0.0184178	NA	NA	2e-88	GCST90002412	NA	NA	Disorders of lipoprotein metabolism and other lipidaemias
E78	general	E78_20_40051182_41769493	2	rs6016545	0.0161323	NA	NA	2.3e-88	GCST90002412	NA	NA	Disorders of lipoprotein metabolism and other lipidaemias
E78	general	E78_20_40051182_41769493	2	rs6102358	0.0158276	NA	NA	2.6e-88	GCST90002412	NA	NA	Disorders of lipoprotein metabolism and other lipidaemias
E78	general	E78_20_40051182_41769493	2	rs6065328	0.0192042	NA	NA	2.7e-88	GCST90002412	NA	NA	Disorders of lipoprotein metabolism and other lipidaemias
E78	general	E78_20_40051182_41769493	2	rs6029603	0.0192042	NA	NA	2.9e-88	GCST90002412	NA	NA	Disorders of lipoprotein metabolism and other lipidaemias
E78	general	E78_1_62104866_63104866	1	rs35913674	0.00462839	NA	NA	1.67622e-79	NEALE2_30110_raw	NA	NA	Disorders of lipoprotein metabolism and other lipidaemias
E78	general	E78_1_62104866_63104866	1	rs66531495	0.00444882	NA	NA	8.72439e-79	NEALE2_30110_raw	NA	NA	Disorders of lipoprotein metabolism and other lipidaemias
E78	general	E78_20_40051182_41769493	3	rs11473637	0.0155523	NA	NA	8.2e-73	GCST90002412	NA	NA	Disorders of lipoprotein metabolism and other lipidaemias
E78	general	E78_20_40051182_41769493	3	rs6029182	0.00449659	NA	NA	2.4e-72	GCST90002412	NA	NA	Disorders of lipoprotein metabolism and other lipidaemias
E78	general	E78_20_40051182_41769493	3	rs1001878	0.0384072	NA	NA	7.3e-68	GCST90002412	NA	NA	Disorders of lipoprotein metabolism and other lipidaemias
E78	general	E78_20_40051182_41769493	2	rs4810312	0.00641594	NA	NA	5.6e-67	GCST90002412	NA	NA	Disorders of lipoprotein metabolism and other lipidaemias
E78	general	E78_20_40051182_41769493	3	rs1546916	0.0121765	NA	NA	1.4e-63	GCST90002412	NA	NA	Disorders of lipoprotein metabolism and other lipidaemias
E78	general	E78_20_40051182_41769493	3	rs6102060	0.0118254	NA	NA	1.5e-63	GCST90002412	NA	NA	Disorders of lipoprotein metabolism and other lipidaemias
E78	general	E78_20_40051182_41769493	3	rs6016379	0.00353359	NA	NA	1.6e-63	GCST90002412	NA	NA	Disorders of lipoprotein metabolism and other lipidaemias
E78	general	E78_20_40051182_41769493	3	rs6102057	0.0131948	NA	NA	1.6e-63	GCST90002412	NA	NA	Disorders of lipoprotein metabolism and other lipidaemias
E78	general	E78_20_40051182_41769493	3	rs2206689	0.0253374	NA	NA	2.9e-63	GCST90002412	NA	NA	Disorders of lipoprotein metabolism and other lipidaemias
E78	general	E78_20_40051182_41769493	3	rs6129640	0.0135473	NA	NA	5.6e-63	GCST90002412	NA	NA	Disorders of lipoprotein metabolism and other lipidaemias
E78	general	E78_20_40051182_41769493	3	rs976976	0.0106173	NA	NA	6.2e-63	GCST90002412	NA	NA	Disorders of lipoprotein metabolism and other lipidaemias
E78	general	E78_20_40051182_41769493	3	rs6129633	0.00717156	NA	NA	1e-62	GCST90002412	NA	NA	Disorders of lipoprotein metabolism and other lipidaemias
E78	general	E78_20_40051182_41769493	3	rs112257928	0.0269387	NA	NA	1.4e-62	GCST90002412	NA	NA	Disorders of lipoprotein metabolism and other lipidaemias
E78	general	E78_20_40051182_41769493	3	rs6124251	0.00645986	NA	NA	3.8e-62	GCST90002412	NA	NA	Disorders of lipoprotein metabolism and other lipidaemias
E78	general	E78_8_19458045_20458045	1	rs289	0.0319173	NA	NA	6.7e-56	GCST90002397	NA	NA	Disorders of lipoprotein metabolism and other lipidaemias
E78	general	E78_5_74855259_75855259	2	rs112597728	0.150239	NA	NA	4.5e-35	GCST90002412	NA	NA	Disorders of lipoprotein metabolism and other lipidaemias
E78	general	E78_5_74855259_75855259	2	rs4704204	0.827608	NA	NA	6.8e-34	GCST90002412	NA	NA	Disorders of lipoprotein metabolism and other lipidaemias
E78	general	E78_23_109946240_110946240	1	rs6655082	0.117421	NA	NA	1.81e-23	FINNGEN_R6_RX_STATIN	NA	NA	Disorders of lipoprotein metabolism and other lipidaemias
E78	general	E78_23_109946240_110946240	1	rs34072597	0.00144472	NA	NA	1.55e-22	FINNGEN_R6_RX_STATIN	NA	NA	Disorders of lipoprotein metabolism and other lipidaemias
E78	general	E78_23_109946240_110946240	1	rs5985491	0.00138314	NA	NA	3.86e-22	FINNGEN_R6_RX_STATIN	NA	NA	Disorders of lipoprotein metabolism and other lipidaemias
E78	general	E78_23_109946240_110946240	1	rs5943005	0.00113919	NA	NA	4.16e-22	FINNGEN_R6_RX_STATIN	NA	NA	Disorders of lipoprotein metabolism and other lipidaemias
E78	general	E78_2_19671619_22526948	6	rs7558190	0.00404407	NA	NA	4.6e-22	GCST90012112	NA	NA	Disorders of lipoprotein metabolism and other lipidaemias
E78	general	E78_2_19671619_22526948	6	rs7585590	0.00404491	NA	NA	4.8e-22	GCST90012112	NA	NA	Disorders of lipoprotein metabolism and other lipidaemias
E78	general	E78_23_109946240_110946240	1	rs5942971	0.00145349	NA	NA	4.88e-22	FINNGEN_R6_RX_STATIN	NA	NA	Disorders of lipoprotein metabolism and other lipidaemias
E78	general	E78_23_109946240_110946240	1	rs12007981	0.00137175	NA	NA	5.52e-22	FINNGEN_R6_RX_STATIN	NA	NA	Disorders of lipoprotein metabolism and other lipidaemias
E78	general	E78_23_109946240_110946240	1	rs5942963	0.00137175	NA	NA	5.52e-22	FINNGEN_R6_RX_STATIN	NA	NA	Disorders of lipoprotein metabolism and other lipidaemias
E78	general	E78_23_109946240_110946240	1	rs5942975	0.00145244	NA	NA	5.62e-22	FINNGEN_R6_RX_STATIN	NA	NA	Disorders of lipoprotein metabolism and other lipidaemias
E78	general	E78_23_109946240_110946240	1	rs5985281	0.00137175	NA	NA	5.66e-22	FINNGEN_R6_RX_STATIN	NA	NA	Disorders of lipoprotein metabolism and other lipidaemias
E78	general	E78_23_109946240_110946240	1	rs7057679	0.00137175	NA	NA	5.75e-22	FINNGEN_R6_RX_STATIN	NA	NA	Disorders of lipoprotein metabolism and other lipidaemias
E78	general	E78_23_109946240_110946240	1	rs12858834	0.00189669	NA	NA	6.05e-22	FINNGEN_R6_RX_STATIN	NA	NA	Disorders of lipoprotein metabolism and other lipidaemias
E78	general	E78_23_109946240_110946240	1	rs35936800	0.00137175	NA	NA	6.08e-22	FINNGEN_R6_RX_STATIN	NA	NA	Disorders of lipoprotein metabolism and other lipidaemias
E78	general	E78_23_109946240_110946240	1	rs947578	0.00137175	NA	NA	6.08e-22	FINNGEN_R6_RX_STATIN	NA	NA	Disorders of lipoprotein metabolism and other lipidaemias
E78	general	E78_23_109946240_110946240	1	rs5985496	0.00139838	NA	NA	6.08e-22	FINNGEN_R6_RX_STATIN	NA	NA	Disorders of lipoprotein metabolism and other lipidaemias
E78	general	E78_23_109946240_110946240	1	rs5942652	0.00145213	NA	NA	6.22e-22	FINNGEN_R6_RX_STATIN	NA	NA	Disorders of lipoprotein metabolism and other lipidaemias
E78	general	E78_23_109946240_110946240	1	rs5942651	0.00145244	NA	NA	6.6e-22	FINNGEN_R6_RX_STATIN	NA	NA	Disorders of lipoprotein metabolism and other lipidaemias
E78	general	E78_23_109946240_110946240	1	rs149702574	0.00114274	NA	NA	6.64e-22	FINNGEN_R6_RX_STATIN	NA	NA	Disorders of lipoprotein metabolism and other lipidaemias
E78	general	E78_23_109946240_110946240	1	rs6642787	0.0015214	NA	NA	6.78e-22	FINNGEN_R6_RX_STATIN	NA	NA	Disorders of lipoprotein metabolism and other lipidaemias
E78	general	E78_23_109946240_110946240	1	rs5985534	0.000915752	NA	NA	7.07e-22	FINNGEN_R6_RX_STATIN	NA	NA	Disorders of lipoprotein metabolism and other lipidaemias
E78	general	E78_23_109946240_110946240	1	rs5942952	0.0011287	NA	NA	7.3e-22	FINNGEN_R6_RX_STATIN	NA	NA	Disorders of lipoprotein metabolism and other lipidaemias
E78	general	E78_23_109946240_110946240	1	rs5903353	0.00112626	NA	NA	7.31e-22	FINNGEN_R6_RX_STATIN	NA	NA	Disorders of lipoprotein metabolism and other lipidaemias
E78	general	E78_23_109946240_110946240	1	rs5942663	0.00152457	NA	NA	7.48e-22	FINNGEN_R6_RX_STATIN	NA	NA	Disorders of lipoprotein metabolism and other lipidaemias
E78	general	E78_23_109946240_110946240	1	rs5942953	0.00112858	NA	NA	7.55e-22	FINNGEN_R6_RX_STATIN	NA	NA	Disorders of lipoprotein metabolism and other lipidaemias
E78	general	E78_23_109946240_110946240	1	rs5942650	0.00145349	NA	NA	7.59e-22	FINNGEN_R6_RX_STATIN	NA	NA	Disorders of lipoprotein metabolism and other lipidaemias
E78	general	E78_23_109946240_110946240	1	rs7055909	0.00137175	NA	NA	7.71e-22	FINNGEN_R6_RX_STATIN	NA	NA	Disorders of lipoprotein metabolism and other lipidaemias
E78	general	E78_23_109946240_110946240	1	rs5942656	0.00114061	NA	NA	7.75e-22	FINNGEN_R6_RX_STATIN	NA	NA	Disorders of lipoprotein metabolism and other lipidaemias
E78	general	E78_23_109946240_110946240	1	rs5985280	0.000872948	NA	NA	7.78e-22	FINNGEN_R6_RX_STATIN	NA	NA	Disorders of lipoprotein metabolism and other lipidaemias
E78	general	E78_23_109946240_110946240	1	rs5985488	0.001371	NA	NA	7.83e-22	FINNGEN_R6_RX_STATIN	NA	NA	Disorders of lipoprotein metabolism and other lipidaemias
E78	general	E78_23_109946240_110946240	1	rs5942981	0.00114253	NA	NA	7.89e-22	FINNGEN_R6_RX_STATIN	NA	NA	Disorders of lipoprotein metabolism and other lipidaemias
E78	general	E78_23_109946240_110946240	1	rs6567873	0.00170487	NA	NA	7.93e-22	FINNGEN_R6_RX_STATIN	NA	NA	Disorders of lipoprotein metabolism and other lipidaemias
E78	general	E78_23_109946240_110946240	1	rs7886444	0.000939414	NA	NA	7.96e-22	FINNGEN_R6_RX_STATIN	NA	NA	Disorders of lipoprotein metabolism and other lipidaemias
E78	general	E78_23_109946240_110946240	1	rs5942991	0.00114238	NA	NA	8.08e-22	FINNGEN_R6_RX_STATIN	NA	NA	Disorders of lipoprotein metabolism and other lipidaemias
E78	general	E78_23_109946240_110946240	1	rs5943028	0.000915374	NA	NA	8.1e-22	FINNGEN_R6_RX_STATIN	NA	NA	Disorders of lipoprotein metabolism and other lipidaemias
E78	general	E78_23_109946240_110946240	1	rs5943032	0.000915752	NA	NA	8.15e-22	FINNGEN_R6_RX_STATIN	NA	NA	Disorders of lipoprotein metabolism and other lipidaemias
E78	general	E78_23_109946240_110946240	1	rs5942990	0.00114262	NA	NA	8.18e-22	FINNGEN_R6_RX_STATIN	NA	NA	Disorders of lipoprotein metabolism and other lipidaemias
E78	general	E78_23_109946240_110946240	1	rs6567872	0.00170487	NA	NA	8.28e-22	FINNGEN_R6_RX_STATIN	NA	NA	Disorders of lipoprotein metabolism and other lipidaemias
E78	general	E78_23_109946240_110946240	1	rs5942664	0.00152235	NA	NA	8.33e-22	FINNGEN_R6_RX_STATIN	NA	NA	Disorders of lipoprotein metabolism and other lipidaemias
E78	general	E78_23_109946240_110946240	1	rs5942979	0.00114253	NA	NA	8.37e-22	FINNGEN_R6_RX_STATIN	NA	NA	Disorders of lipoprotein metabolism and other lipidaemias
E78	general	E78_23_109946240_110946240	1	rs5942678	0.000872091	NA	NA	8.48e-22	FINNGEN_R6_RX_STATIN	NA	NA	Disorders of lipoprotein metabolism and other lipidaemias
E78	general	E78_23_109946240_110946240	1	rs5985301	0.00152057	NA	NA	8.5e-22	FINNGEN_R6_RX_STATIN	NA	NA	Disorders of lipoprotein metabolism and other lipidaemias
E78	general	E78_23_109946240_110946240	1	rs5942995	0.00114298	NA	NA	8.51e-22	FINNGEN_R6_RX_STATIN	NA	NA	Disorders of lipoprotein metabolism and other lipidaemias
E78	general	E78_23_109946240_110946240	1	rs5985296	0.00154623	NA	NA	8.54e-22	FINNGEN_R6_RX_STATIN	NA	NA	Disorders of lipoprotein metabolism and other lipidaemias
E78	general	E78_23_109946240_110946240	1	rs5943021	0.00152203	NA	NA	8.58e-22	FINNGEN_R6_RX_STATIN	NA	NA	Disorders of lipoprotein metabolism and other lipidaemias
E78	general	E78_23_109946240_110946240	1	rs5985517	0.0018957	NA	NA	8.62e-22	FINNGEN_R6_RX_STATIN	NA	NA	Disorders of lipoprotein metabolism and other lipidaemias
E78	general	E78_23_109946240_110946240	1	rs7056027	0.00114229	NA	NA	8.65e-22	FINNGEN_R6_RX_STATIN	NA	NA	Disorders of lipoprotein metabolism and other lipidaemias
E78	general	E78_23_109946240_110946240	1	rs5942657	0.00189372	NA	NA	8.79e-22	FINNGEN_R6_RX_STATIN	NA	NA	Disorders of lipoprotein metabolism and other lipidaemias
E78	general	E78_23_109946240_110946240	1	rs5942660	0.00152219	NA	NA	8.83e-22	FINNGEN_R6_RX_STATIN	NA	NA	Disorders of lipoprotein metabolism and other lipidaemias
E78	general	E78_23_109946240_110946240	1	rs4564050	0.0015233	NA	NA	9.05e-22	FINNGEN_R6_RX_STATIN	NA	NA	Disorders of lipoprotein metabolism and other lipidaemias
E78	general	E78_23_109946240_110946240	1	rs12400759	0.00137175	NA	NA	9.06e-22	FINNGEN_R6_RX_STATIN	NA	NA	Disorders of lipoprotein metabolism and other lipidaemias
E78	general	E78_23_109946240_110946240	1	rs12008352	0.00151598	NA	NA	9.07e-22	FINNGEN_R6_RX_STATIN	NA	NA	Disorders of lipoprotein metabolism and other lipidaemias
E78	general	E78_23_109946240_110946240	1	rs12854852	0.000915468	NA	NA	9.08e-22	FINNGEN_R6_RX_STATIN	NA	NA	Disorders of lipoprotein metabolism and other lipidaemias
E78	general	E78_23_109946240_110946240	1	rs112060968	0.00152441	NA	NA	9.09e-22	FINNGEN_R6_RX_STATIN	NA	NA	Disorders of lipoprotein metabolism and other lipidaemias
E78	general	E78_23_109946240_110946240	1	rs7887476	0.001526	NA	NA	9.09e-22	FINNGEN_R6_RX_STATIN	NA	NA	Disorders of lipoprotein metabolism and other lipidaemias
E78	general	E78_23_109946240_110946240	1	rs4893394	0.00189431	NA	NA	9.18e-22	FINNGEN_R6_RX_STATIN	NA	NA	Disorders of lipoprotein metabolism and other lipidaemias
E78	general	E78_23_109946240_110946240	1	rs12396834	0.000985943	NA	NA	9.39e-22	FINNGEN_R6_RX_STATIN	NA	NA	Disorders of lipoprotein metabolism and other lipidaemias
E78	general	E78_23_109946240_110946240	1	rs5985506	0.00114215	NA	NA	9.43e-22	FINNGEN_R6_RX_STATIN	NA	NA	Disorders of lipoprotein metabolism and other lipidaemias
E78	general	E78_23_109946240_110946240	1	rs7050479	0.00114229	NA	NA	9.46e-22	FINNGEN_R6_RX_STATIN	NA	NA	Disorders of lipoprotein metabolism and other lipidaemias
E78	general	E78_23_109946240_110946240	1	rs5942643	0.00136922	NA	NA	9.47e-22	FINNGEN_R6_RX_STATIN	NA	NA	Disorders of lipoprotein metabolism and other lipidaemias
E78	general	E78_23_109946240_110946240	1	rs5985504	0.00110331	NA	NA	9.49e-22	FINNGEN_R6_RX_STATIN	NA	NA	Disorders of lipoprotein metabolism and other lipidaemias
E78	general	E78_23_109946240_110946240	1	rs7890631	0.00114253	NA	NA	9.52e-22	FINNGEN_R6_RX_STATIN	NA	NA	Disorders of lipoprotein metabolism and other lipidaemias
E78	general	E78_23_109946240_110946240	1	rs5942998	0.00114286	NA	NA	9.53e-22	FINNGEN_R6_RX_STATIN	NA	NA	Disorders of lipoprotein metabolism and other lipidaemias
E78	general	E78_23_109946240_110946240	1	rs12012736	0.00283742	NA	NA	9.57e-22	FINNGEN_R6_RX_STATIN	NA	NA	Disorders of lipoprotein metabolism and other lipidaemias
E78	general	E78_23_109946240_110946240	1	rs5942983	0.00114182	NA	NA	9.58e-22	FINNGEN_R6_RX_STATIN	NA	NA	Disorders of lipoprotein metabolism and other lipidaemias
E78	general	E78_23_109946240_110946240	1	rs7890102	0.00170487	NA	NA	9.65e-22	FINNGEN_R6_RX_STATIN	NA	NA	Disorders of lipoprotein metabolism and other lipidaemias
E78	general	E78_23_109946240_110946240	1	rs12557178	0.00152187	NA	NA	9.73e-22	FINNGEN_R6_RX_STATIN	NA	NA	Disorders of lipoprotein metabolism and other lipidaemias
E78	general	E78_23_109946240_110946240	1	rs5942665	0.00152171	NA	NA	9.81e-22	FINNGEN_R6_RX_STATIN	NA	NA	Disorders of lipoprotein metabolism and other lipidaemias
E78	general	E78_23_109946240_110946240	1	rs5942666	0.00152171	NA	NA	9.81e-22	FINNGEN_R6_RX_STATIN	NA	NA	Disorders of lipoprotein metabolism and other lipidaemias
E78	general	E78_23_109946240_110946240	1	rs9698903	0.00152073	NA	NA	9.81e-22	FINNGEN_R6_RX_STATIN	NA	NA	Disorders of lipoprotein metabolism and other lipidaemias
E78	general	E78_23_109946240_110946240	1	rs5985300	0.00152104	NA	NA	9.83e-22	FINNGEN_R6_RX_STATIN	NA	NA	Disorders of lipoprotein metabolism and other lipidaemias
E78	general	E78_23_109946240_110946240	1	rs12839543	0.00151424	NA	NA	9.92e-22	FINNGEN_R6_RX_STATIN	NA	NA	Disorders of lipoprotein metabolism and other lipidaemias
E78	general	E78_23_109946240_110946240	1	rs7049750	0.00114064	NA	NA	9.94e-22	FINNGEN_R6_RX_STATIN	NA	NA	Disorders of lipoprotein metabolism and other lipidaemias
E78	general	E78_23_109946240_110946240	1	rs5943023	0.000917741	NA	NA	9.95e-22	FINNGEN_R6_RX_STATIN	NA	NA	Disorders of lipoprotein metabolism and other lipidaemias
E78	general	E78_23_109946240_110946240	1	rs12391613	0.00152073	NA	NA	9.97e-22	FINNGEN_R6_RX_STATIN	NA	NA	Disorders of lipoprotein metabolism and other lipidaemias
E78	general	E78_23_109946240_110946240	1	rs5985533	0.00151977	NA	NA	9.97e-22	FINNGEN_R6_RX_STATIN	NA	NA	Disorders of lipoprotein metabolism and other lipidaemias
E78	general	E78_23_109946240_110946240	1	rs5943034	0.000914901	NA	NA	9.97e-22	FINNGEN_R6_RX_STATIN	NA	NA	Disorders of lipoprotein metabolism and other lipidaemias
E78	general	E78_23_109946240_110946240	1	rs58665200	0.0015163	NA	NA	9.97e-22	FINNGEN_R6_RX_STATIN	NA	NA	Disorders of lipoprotein metabolism and other lipidaemias
E78	general	E78_23_109946240_110946240	1	rs5943036	0.0015163	NA	NA	9.97e-22	FINNGEN_R6_RX_STATIN	NA	NA	Disorders of lipoprotein metabolism and other lipidaemias
E78	general	E78_23_109946240_110946240	1	rs5943038	0.00151345	NA	NA	9.97e-22	FINNGEN_R6_RX_STATIN	NA	NA	Disorders of lipoprotein metabolism and other lipidaemias
E78	general	E78_23_109946240_110946240	1	rs12838235	0.000915728	NA	NA	9.97e-22	FINNGEN_R6_RX_STATIN	NA	NA	Disorders of lipoprotein metabolism and other lipidaemias
E78	general	E78_23_109946240_110946240	1	rs2206971	0.000915728	NA	NA	9.97e-22	FINNGEN_R6_RX_STATIN	NA	NA	Disorders of lipoprotein metabolism and other lipidaemias
E78	general	E78_23_109946240_110946240	1	rs9779762	0.00152537	NA	NA	9.98e-22	FINNGEN_R6_RX_STATIN	NA	NA	Disorders of lipoprotein metabolism and other lipidaemias
E78	general	E78_23_109946240_110946240	1	rs5943022	0.00152457	NA	NA	9.98e-22	FINNGEN_R6_RX_STATIN	NA	NA	Disorders of lipoprotein metabolism and other lipidaemias
E78	general	E78_23_109946240_110946240	1	rs5985531	0.00152346	NA	NA	9.98e-22	FINNGEN_R6_RX_STATIN	NA	NA	Disorders of lipoprotein metabolism and other lipidaemias
E78	general	E78_23_109946240_110946240	1	rs5943030	0.000915941	NA	NA	9.98e-22	FINNGEN_R6_RX_STATIN	NA	NA	Disorders of lipoprotein metabolism and other lipidaemias
E78	general	E78_23_109946240_110946240	1	rs5943018	0.00152298	NA	NA	9.99e-22	FINNGEN_R6_RX_STATIN	NA	NA	Disorders of lipoprotein metabolism and other lipidaemias
E78	general	E78_23_109946240_110946240	1	rs5943019	0.00152251	NA	NA	9.99e-22	FINNGEN_R6_RX_STATIN	NA	NA	Disorders of lipoprotein metabolism and other lipidaemias
E78	general	E78_23_109946240_110946240	1	rs12834261	0.00152203	NA	NA	9.99e-22	FINNGEN_R6_RX_STATIN	NA	NA	Disorders of lipoprotein metabolism and other lipidaemias
E78	general	E78_23_109946240_110946240	1	rs5985523	0.00152171	NA	NA	9.99e-22	FINNGEN_R6_RX_STATIN	NA	NA	Disorders of lipoprotein metabolism and other lipidaemias
E78	general	E78_23_109946240_110946240	1	rs5942662	0.00152203	NA	NA	9.99e-22	FINNGEN_R6_RX_STATIN	NA	NA	Disorders of lipoprotein metabolism and other lipidaemias
E78	general	E78_23_109946240_110946240	1	rs7884700	0.0015214	NA	NA	9.99e-22	FINNGEN_R6_RX_STATIN	NA	NA	Disorders of lipoprotein metabolism and other lipidaemias
E78	general	E78_23_109946240_110946240	1	rs36152607	0.00152251	NA	NA	9.99e-22	FINNGEN_R6_RX_STATIN	NA	NA	Disorders of lipoprotein metabolism and other lipidaemias
E78	general	E78_23_109946240_110946240	1	rs7883135	0.00152584	NA	NA	9.99e-22	FINNGEN_R6_RX_STATIN	NA	NA	Disorders of lipoprotein metabolism and other lipidaemias
E78	general	E78_23_109946240_110946240	1	rs7882275	0.001526	NA	NA	9.99e-22	FINNGEN_R6_RX_STATIN	NA	NA	Disorders of lipoprotein metabolism and other lipidaemias
E78	general	E78_23_109946240_110946240	1	rs7061171	0.00152441	NA	NA	9.99e-22	FINNGEN_R6_RX_STATIN	NA	NA	Disorders of lipoprotein metabolism and other lipidaemias
E78	general	E78_23_109946240_110946240	1	rs7061697	0.00152441	NA	NA	9.99e-22	FINNGEN_R6_RX_STATIN	NA	NA	Disorders of lipoprotein metabolism and other lipidaemias
E78	general	E78_23_109946240_110946240	1	rs12849634	0.00136784	NA	NA	1.01e-21	FINNGEN_R6_RX_STATIN	NA	NA	Disorders of lipoprotein metabolism and other lipidaemias
E78	general	E78_23_109946240_110946240	1	rs7051081	0.00114229	NA	NA	1.01e-21	FINNGEN_R6_RX_STATIN	NA	NA	Disorders of lipoprotein metabolism and other lipidaemias
E78	general	E78_23_109946240_110946240	1	rs7051410	0.00114229	NA	NA	1.01e-21	FINNGEN_R6_RX_STATIN	NA	NA	Disorders of lipoprotein metabolism and other lipidaemias
E78	general	E78_23_109946240_110946240	1	rs35089502	0.00114229	NA	NA	1.01e-21	FINNGEN_R6_RX_STATIN	NA	NA	Disorders of lipoprotein metabolism and other lipidaemias
E78	general	E78_23_109946240_110946240	1	rs12398815	0.00114218	NA	NA	1.01e-21	FINNGEN_R6_RX_STATIN	NA	NA	Disorders of lipoprotein metabolism and other lipidaemias
E78	general	E78_23_109946240_110946240	1	rs60983763	0.00151661	NA	NA	1.01e-21	FINNGEN_R6_RX_STATIN	NA	NA	Disorders of lipoprotein metabolism and other lipidaemias
E78	general	E78_23_109946240_110946240	1	rs7882060	0.00114084	NA	NA	1.02e-21	FINNGEN_R6_RX_STATIN	NA	NA	Disorders of lipoprotein metabolism and other lipidaemias
E78	general	E78_23_109946240_110946240	1	rs5943000	0.00114084	NA	NA	1.03e-21	FINNGEN_R6_RX_STATIN	NA	NA	Disorders of lipoprotein metabolism and other lipidaemias
E78	general	E78_23_109946240_110946240	1	rs5985529	0.00152346	NA	NA	1.05e-21	FINNGEN_R6_RX_STATIN	NA	NA	Disorders of lipoprotein metabolism and other lipidaemias
E78	general	E78_23_109946240_110946240	1	rs9779765	0.00152537	NA	NA	1.06e-21	FINNGEN_R6_RX_STATIN	NA	NA	Disorders of lipoprotein metabolism and other lipidaemias
E78	general	E78_23_109946240_110946240	1	rs5943024	0.00152025	NA	NA	1.06e-21	FINNGEN_R6_RX_STATIN	NA	NA	Disorders of lipoprotein metabolism and other lipidaemias
E78	general	E78_23_109946240_110946240	1	rs5942672	0.000957258	NA	NA	1.06e-21	FINNGEN_R6_RX_STATIN	NA	NA	Disorders of lipoprotein metabolism and other lipidaemias
E78	general	E78_23_109946240_110946240	1	rs58160611	0.00103508	NA	NA	1.07e-21	FINNGEN_R6_RX_STATIN	NA	NA	Disorders of lipoprotein metabolism and other lipidaemias
E78	general	E78_23_109946240_110946240	1	rs5943053	0.00087173	NA	NA	1.07e-21	FINNGEN_R6_RX_STATIN	NA	NA	Disorders of lipoprotein metabolism and other lipidaemias
E78	general	E78_23_109946240_110946240	1	rs12853845	0.00177537	NA	NA	1.09e-21	FINNGEN_R6_RX_STATIN	NA	NA	Disorders of lipoprotein metabolism and other lipidaemias
E78	general	E78_2_19671619_22526948	6	rs11096649	0.00452483	NA	NA	1.1e-21	GCST90012112	NA	NA	Disorders of lipoprotein metabolism and other lipidaemias
E78	general	E78_23_109946240_110946240	1	rs12007259	0.00114215	NA	NA	1.1e-21	FINNGEN_R6_RX_STATIN	NA	NA	Disorders of lipoprotein metabolism and other lipidaemias
E78	general	E78_23_109946240_110946240	1	rs7886821	0.00114144	NA	NA	1.1e-21	FINNGEN_R6_RX_STATIN	NA	NA	Disorders of lipoprotein metabolism and other lipidaemias
E78	general	E78_23_109946240_110946240	1	rs7882714	0.00114215	NA	NA	1.1e-21	FINNGEN_R6_RX_STATIN	NA	NA	Disorders of lipoprotein metabolism and other lipidaemias
E78	general	E78_23_109946240_110946240	1	rs6567884	0.00113942	NA	NA	1.1e-21	FINNGEN_R6_RX_STATIN	NA	NA	Disorders of lipoprotein metabolism and other lipidaemias
E78	general	E78_23_109946240_110946240	1	rs5985515	0.00113942	NA	NA	1.1e-21	FINNGEN_R6_RX_STATIN	NA	NA	Disorders of lipoprotein metabolism and other lipidaemias
E78	general	E78_23_109946240_110946240	1	rs5943008	0.00113919	NA	NA	1.1e-21	FINNGEN_R6_RX_STATIN	NA	NA	Disorders of lipoprotein metabolism and other lipidaemias
E78	general	E78_23_109946240_110946240	1	rs5943046	0.000957827	NA	NA	1.1e-21	FINNGEN_R6_RX_STATIN	NA	NA	Disorders of lipoprotein metabolism and other lipidaemias
E78	general	E78_23_109946240_110946240	1	rs2016878	0.00087849	NA	NA	1.1e-21	FINNGEN_R6_RX_STATIN	NA	NA	Disorders of lipoprotein metabolism and other lipidaemias
E78	general	E78_23_109946240_110946240	1	rs3905142	0.00114218	NA	NA	1.11e-21	FINNGEN_R6_RX_STATIN	NA	NA	Disorders of lipoprotein metabolism and other lipidaemias
E78	general	E78_23_109946240_110946240	1	rs3905148	0.00114218	NA	NA	1.11e-21	FINNGEN_R6_RX_STATIN	NA	NA	Disorders of lipoprotein metabolism and other lipidaemias
E78	general	E78_23_109946240_110946240	1	rs7886114	0.00114144	NA	NA	1.11e-21	FINNGEN_R6_RX_STATIN	NA	NA	Disorders of lipoprotein metabolism and other lipidaemias
E78	general	E78_23_109946240_110946240	1	rs5943015	0.00189313	NA	NA	1.11e-21	FINNGEN_R6_RX_STATIN	NA	NA	Disorders of lipoprotein metabolism and other lipidaemias
E78	general	E78_23_109946240_110946240	1	rs5942978	0.00114004	NA	NA	1.12e-21	FINNGEN_R6_RX_STATIN	NA	NA	Disorders of lipoprotein metabolism and other lipidaemias
E78	general	E78_23_109946240_110946240	1	rs57410272	0.00114218	NA	NA	1.12e-21	FINNGEN_R6_RX_STATIN	NA	NA	Disorders of lipoprotein metabolism and other lipidaemias
E78	general	E78_23_109946240_110946240	1	rs113977106	0.00114191	NA	NA	1.12e-21	FINNGEN_R6_RX_STATIN	NA	NA	Disorders of lipoprotein metabolism and other lipidaemias
E78	general	E78_23_109946240_110946240	1	rs5942996	0.00114298	NA	NA	1.12e-21	FINNGEN_R6_RX_STATIN	NA	NA	Disorders of lipoprotein metabolism and other lipidaemias
E78	general	E78_23_109946240_110946240	1	rs7884441	0.00114298	NA	NA	1.12e-21	FINNGEN_R6_RX_STATIN	NA	NA	Disorders of lipoprotein metabolism and other lipidaemias
E78	general	E78_23_109946240_110946240	1	rs5985508	0.00114298	NA	NA	1.12e-21	FINNGEN_R6_RX_STATIN	NA	NA	Disorders of lipoprotein metabolism and other lipidaemias
E78	general	E78_23_109946240_110946240	1	rs5943004	0.00113954	NA	NA	1.12e-21	FINNGEN_R6_RX_STATIN	NA	NA	Disorders of lipoprotein metabolism and other lipidaemias
E78	general	E78_23_109946240_110946240	1	rs5985514	0.00114013	NA	NA	1.12e-21	FINNGEN_R6_RX_STATIN	NA	NA	Disorders of lipoprotein metabolism and other lipidaemias
E78	general	E78_23_109946240_110946240	1	rs7059732	0.00114013	NA	NA	1.12e-21	FINNGEN_R6_RX_STATIN	NA	NA	Disorders of lipoprotein metabolism and other lipidaemias
E78	general	E78_23_109946240_110946240	1	rs12852745	0.00113942	NA	NA	1.12e-21	FINNGEN_R6_RX_STATIN	NA	NA	Disorders of lipoprotein metabolism and other lipidaemias
E78	general	E78_23_109946240_110946240	1	rs5942659	0.00113919	NA	NA	1.12e-21	FINNGEN_R6_RX_STATIN	NA	NA	Disorders of lipoprotein metabolism and other lipidaemias
E78	general	E78_23_109946240_110946240	1	rs4285635	0.00114298	NA	NA	1.13e-21	FINNGEN_R6_RX_STATIN	NA	NA	Disorders of lipoprotein metabolism and other lipidaemias
E78	general	E78_23_109946240_110946240	1	rs7878983	0.00114298	NA	NA	1.13e-21	FINNGEN_R6_RX_STATIN	NA	NA	Disorders of lipoprotein metabolism and other lipidaemias
E78	general	E78_23_109946240_110946240	1	rs2179764	0.000915066	NA	NA	1.13e-21	FINNGEN_R6_RX_STATIN	NA	NA	Disorders of lipoprotein metabolism and other lipidaemias
E78	general	E78_23_109946240_110946240	1	rs5942984	0.0011417	NA	NA	1.14e-21	FINNGEN_R6_RX_STATIN	NA	NA	Disorders of lipoprotein metabolism and other lipidaemias
E78	general	E78_23_109946240_110946240	1	rs12389314	0.00152073	NA	NA	1.16e-21	FINNGEN_R6_RX_STATIN	NA	NA	Disorders of lipoprotein metabolism and other lipidaemias
E78	general	E78_23_109946240_110946240	1	rs4631619	0.00151314	NA	NA	1.17e-21	FINNGEN_R6_RX_STATIN	NA	NA	Disorders of lipoprotein metabolism and other lipidaemias
E78	general	E78_23_109946240_110946240	1	rs4329433	0.00137672	NA	NA	1.18e-21	FINNGEN_R6_RX_STATIN	NA	NA	Disorders of lipoprotein metabolism and other lipidaemias
E78	general	E78_23_109946240_110946240	1	rs5942982	0.00189575	NA	NA	1.19e-21	FINNGEN_R6_RX_STATIN	NA	NA	Disorders of lipoprotein metabolism and other lipidaemias
E78	general	E78_23_109946240_110946240	1	rs12216949	0.00189749	NA	NA	1.19e-21	FINNGEN_R6_RX_STATIN	NA	NA	Disorders of lipoprotein metabolism and other lipidaemias
E78	general	E78_23_109946240_110946240	1	rs6567883	0.00189531	NA	NA	1.19e-21	FINNGEN_R6_RX_STATIN	NA	NA	Disorders of lipoprotein metabolism and other lipidaemias
E78	general	E78_23_109946240_110946240	1	rs5943010	0.00113919	NA	NA	1.19e-21	FINNGEN_R6_RX_STATIN	NA	NA	Disorders of lipoprotein metabolism and other lipidaemias
E78	general	E78_23_109946240_110946240	1	rs5942661	0.00152346	NA	NA	1.19e-21	FINNGEN_R6_RX_STATIN	NA	NA	Disorders of lipoprotein metabolism and other lipidaemias
E78	general	E78_23_109946240_110946240	1	rs5942668	0.000915184	NA	NA	1.19e-21	FINNGEN_R6_RX_STATIN	NA	NA	Disorders of lipoprotein metabolism and other lipidaemias
E78	general	E78_23_109946240_110946240	1	rs7886076	0.00190898	NA	NA	1.2e-21	FINNGEN_R6_RX_STATIN	NA	NA	Disorders of lipoprotein metabolism and other lipidaemias
E78	general	E78_23_109946240_110946240	1	rs7066046	0.00113931	NA	NA	1.21e-21	FINNGEN_R6_RX_STATIN	NA	NA	Disorders of lipoprotein metabolism and other lipidaemias
E78	general	E78_23_109946240_110946240	1	rs7060071	0.00152441	NA	NA	1.21e-21	FINNGEN_R6_RX_STATIN	NA	NA	Disorders of lipoprotein metabolism and other lipidaemias
E78	general	E78_23_109946240_110946240	1	rs35938117	0.000914334	NA	NA	1.21e-21	FINNGEN_R6_RX_STATIN	NA	NA	Disorders of lipoprotein metabolism and other lipidaemias
E78	general	E78_23_109946240_110946240	1	rs5943056	0.000934026	NA	NA	1.21e-21	FINNGEN_R6_RX_STATIN	NA	NA	Disorders of lipoprotein metabolism and other lipidaemias
E78	general	E78_23_109946240_110946240	1	rs5985503	0.00114241	NA	NA	1.22e-21	FINNGEN_R6_RX_STATIN	NA	NA	Disorders of lipoprotein metabolism and other lipidaemias
E78	general	E78_23_109946240_110946240	1	rs4893457	0.00114226	NA	NA	1.22e-21	FINNGEN_R6_RX_STATIN	NA	NA	Disorders of lipoprotein metabolism and other lipidaemias
E78	general	E78_23_109946240_110946240	1	rs5985520	0.00189372	NA	NA	1.22e-21	FINNGEN_R6_RX_STATIN	NA	NA	Disorders of lipoprotein metabolism and other lipidaemias
E78	general	E78_23_109946240_110946240	1	rs5985297	0.00152235	NA	NA	1.22e-21	FINNGEN_R6_RX_STATIN	NA	NA	Disorders of lipoprotein metabolism and other lipidaemias
E78	general	E78_23_109946240_110946240	1	rs67427075	0.0015214	NA	NA	1.22e-21	FINNGEN_R6_RX_STATIN	NA	NA	Disorders of lipoprotein metabolism and other lipidaemias
E78	general	E78_23_109946240_110946240	1	rs7883779	0.00152235	NA	NA	1.22e-21	FINNGEN_R6_RX_STATIN	NA	NA	Disorders of lipoprotein metabolism and other lipidaemias
E78	general	E78_23_109946240_110946240	1	rs143567589	0.00152283	NA	NA	1.22e-21	FINNGEN_R6_RX_STATIN	NA	NA	Disorders of lipoprotein metabolism and other lipidaemias
E78	general	E78_23_109946240_110946240	1	rs5985532	0.0015212	NA	NA	1.23e-21	FINNGEN_R6_RX_STATIN	NA	NA	Disorders of lipoprotein metabolism and other lipidaemias
E78	general	E78_23_109946240_110946240	1	rs56341516	0.000914901	NA	NA	1.23e-21	FINNGEN_R6_RX_STATIN	NA	NA	Disorders of lipoprotein metabolism and other lipidaemias
E78	general	E78_23_109946240_110946240	1	rs76201572	0.00114144	NA	NA	1.24e-21	FINNGEN_R6_RX_STATIN	NA	NA	Disorders of lipoprotein metabolism and other lipidaemias
E78	general	E78_23_109946240_110946240	1	rs4596812	0.00137644	NA	NA	1.24e-21	FINNGEN_R6_RX_STATIN	NA	NA	Disorders of lipoprotein metabolism and other lipidaemias
E78	general	E78_23_109946240_110946240	1	rs2206973	0.00095872	NA	NA	1.27e-21	FINNGEN_R6_RX_STATIN	NA	NA	Disorders of lipoprotein metabolism and other lipidaemias
E78	general	E78_23_109946240_110946240	1	rs2223782	0.00116135	NA	NA	1.27e-21	FINNGEN_R6_RX_STATIN	NA	NA	Disorders of lipoprotein metabolism and other lipidaemias
E78	general	E78_23_109946240_110946240	1	rs5942677	0.000871911	NA	NA	1.27e-21	FINNGEN_R6_RX_STATIN	NA	NA	Disorders of lipoprotein metabolism and other lipidaemias
E78	general	E78_23_109946240_110946240	1	rs5985530	0.00152362	NA	NA	1.28e-21	FINNGEN_R6_RX_STATIN	NA	NA	Disorders of lipoprotein metabolism and other lipidaemias
E78	general	E78_23_109946240_110946240	1	rs6567897	0.00151345	NA	NA	1.29e-21	FINNGEN_R6_RX_STATIN	NA	NA	Disorders of lipoprotein metabolism and other lipidaemias
E78	general	E78_23_109946240_110946240	1	rs5943042	0.000958645	NA	NA	1.29e-21	FINNGEN_R6_RX_STATIN	NA	NA	Disorders of lipoprotein metabolism and other lipidaemias
E78	general	E78_23_109946240_110946240	1	rs5943044	0.00095862	NA	NA	1.29e-21	FINNGEN_R6_RX_STATIN	NA	NA	Disorders of lipoprotein metabolism and other lipidaemias
E78	general	E78_23_109946240_110946240	1	rs10126502	0.000958521	NA	NA	1.29e-21	FINNGEN_R6_RX_STATIN	NA	NA	Disorders of lipoprotein metabolism and other lipidaemias
E78	general	E78_23_109946240_110946240	1	rs5942674	0.000957629	NA	NA	1.29e-21	FINNGEN_R6_RX_STATIN	NA	NA	Disorders of lipoprotein metabolism and other lipidaemias
E78	general	E78_23_109946240_110946240	1	rs5943052	0.000872091	NA	NA	1.29e-21	FINNGEN_R6_RX_STATIN	NA	NA	Disorders of lipoprotein metabolism and other lipidaemias
E78	general	E78_23_109946240_110946240	1	rs2206972	0.000958645	NA	NA	1.3e-21	FINNGEN_R6_RX_STATIN	NA	NA	Disorders of lipoprotein metabolism and other lipidaemias
E78	general	E78_23_109946240_110946240	1	rs5985541	0.000958125	NA	NA	1.3e-21	FINNGEN_R6_RX_STATIN	NA	NA	Disorders of lipoprotein metabolism and other lipidaemias
E78	general	E78_23_109946240_110946240	1	rs12011976	0.00114028	NA	NA	1.31e-21	FINNGEN_R6_RX_STATIN	NA	NA	Disorders of lipoprotein metabolism and other lipidaemias
E78	general	E78_23_109946240_110946240	1	rs11334828	0.00127463	NA	NA	1.31e-21	FINNGEN_R6_RX_STATIN	NA	NA	Disorders of lipoprotein metabolism and other lipidaemias
E78	general	E78_23_109946240_110946240	1	rs35598362	0.00113607	NA	NA	1.32e-21	FINNGEN_R6_RX_STATIN	NA	NA	Disorders of lipoprotein metabolism and other lipidaemias
E78	general	E78_23_109946240_110946240	1	rs11432104	0.00113607	NA	NA	1.32e-21	FINNGEN_R6_RX_STATIN	NA	NA	Disorders of lipoprotein metabolism and other lipidaemias
E78	general	E78_23_109946240_110946240	1	rs66561471	0.00113942	NA	NA	1.34e-21	FINNGEN_R6_RX_STATIN	NA	NA	Disorders of lipoprotein metabolism and other lipidaemias
E78	general	E78_23_109946240_110946240	1	rs5985505	0.00114215	NA	NA	1.35e-21	FINNGEN_R6_RX_STATIN	NA	NA	Disorders of lipoprotein metabolism and other lipidaemias
E78	general	E78_23_109946240_110946240	1	rs79392211	0.00114144	NA	NA	1.35e-21	FINNGEN_R6_RX_STATIN	NA	NA	Disorders of lipoprotein metabolism and other lipidaemias
E78	general	E78_23_109946240_110946240	1	rs5943033	0.00151661	NA	NA	1.35e-21	FINNGEN_R6_RX_STATIN	NA	NA	Disorders of lipoprotein metabolism and other lipidaemias
E78	general	E78_23_109946240_110946240	1	rs5943007	0.00114001	NA	NA	1.36e-21	FINNGEN_R6_RX_STATIN	NA	NA	Disorders of lipoprotein metabolism and other lipidaemias
E78	general	E78_23_109946240_110946240	1	rs5943035	0.0015163	NA	NA	1.39e-21	FINNGEN_R6_RX_STATIN	NA	NA	Disorders of lipoprotein metabolism and other lipidaemias
E78	general	E78_23_109946240_110946240	1	rs12848426	0.00114286	NA	NA	1.4e-21	FINNGEN_R6_RX_STATIN	NA	NA	Disorders of lipoprotein metabolism and other lipidaemias
E78	general	E78_23_109946240_110946240	1	rs9781380	0.00152537	NA	NA	1.43e-21	FINNGEN_R6_RX_STATIN	NA	NA	Disorders of lipoprotein metabolism and other lipidaemias
E78	general	E78_23_109946240_110946240	1	rs5942673	0.000957258	NA	NA	1.44e-21	FINNGEN_R6_RX_STATIN	NA	NA	Disorders of lipoprotein metabolism and other lipidaemias
E78	general	E78_23_109946240_110946240	1	rs5943025	0.00152025	NA	NA	1.45e-21	FINNGEN_R6_RX_STATIN	NA	NA	Disorders of lipoprotein metabolism and other lipidaemias
E78	general	E78_23_109946240_110946240	1	rs5943001	0.00114084	NA	NA	1.46e-21	FINNGEN_R6_RX_STATIN	NA	NA	Disorders of lipoprotein metabolism and other lipidaemias
E78	general	E78_23_109946240_110946240	1	rs12863755	0.00114004	NA	NA	1.48e-21	FINNGEN_R6_RX_STATIN	NA	NA	Disorders of lipoprotein metabolism and other lipidaemias
E78	general	E78_23_109946240_110946240	1	rs7892619	0.00114206	NA	NA	1.48e-21	FINNGEN_R6_RX_STATIN	NA	NA	Disorders of lipoprotein metabolism and other lipidaemias
E78	general	E78_23_109946240_110946240	1	rs5943027	0.000915468	NA	NA	1.48e-21	FINNGEN_R6_RX_STATIN	NA	NA	Disorders of lipoprotein metabolism and other lipidaemias
E78	general	E78_23_109946240_110946240	1	rs5985290	0.00114229	NA	NA	1.49e-21	FINNGEN_R6_RX_STATIN	NA	NA	Disorders of lipoprotein metabolism and other lipidaemias
E78	general	E78_2_19671619_22526948	6	rs3771239	0.0044052	NA	NA	1.5e-21	GCST90012112	NA	NA	Disorders of lipoprotein metabolism and other lipidaemias
E78	general	E78_2_19671619_22526948	6	rs62109740	0.00999872	NA	NA	1.5e-21	GCST90012112	NA	NA	Disorders of lipoprotein metabolism and other lipidaemias
E78	general	E78_2_19671619_22526948	6	rs59129757	0.00452483	NA	NA	1.5e-21	GCST90012112	NA	NA	Disorders of lipoprotein metabolism and other lipidaemias
E78	general	E78_23_109946240_110946240	1	rs5942993	0.00114286	NA	NA	1.51e-21	FINNGEN_R6_RX_STATIN	NA	NA	Disorders of lipoprotein metabolism and other lipidaemias
E78	general	E78_23_109946240_110946240	1	rs5985287	0.00189476	NA	NA	1.54e-21	FINNGEN_R6_RX_STATIN	NA	NA	Disorders of lipoprotein metabolism and other lipidaemias
E78	general	E78_23_109946240_110946240	1	rs5943037	0.00151345	NA	NA	1.54e-21	FINNGEN_R6_RX_STATIN	NA	NA	Disorders of lipoprotein metabolism and other lipidaemias
E78	general	E78_23_109946240_110946240	1	rs7887247	0.00114206	NA	NA	1.56e-21	FINNGEN_R6_RX_STATIN	NA	NA	Disorders of lipoprotein metabolism and other lipidaemias
E78	general	E78_23_109946240_110946240	1	rs7061313	0.00152441	NA	NA	1.56e-21	FINNGEN_R6_RX_STATIN	NA	NA	Disorders of lipoprotein metabolism and other lipidaemias
E78	general	E78_23_109946240_110946240	1	rs2143760	0.000957258	NA	NA	1.56e-21	FINNGEN_R6_RX_STATIN	NA	NA	Disorders of lipoprotein metabolism and other lipidaemias
E78	general	E78_23_109946240_110946240	1	rs4507941	0.00114158	NA	NA	1.57e-21	FINNGEN_R6_RX_STATIN	NA	NA	Disorders of lipoprotein metabolism and other lipidaemias
E78	general	E78_23_109946240_110946240	1	rs5943040	0.00159778	NA	NA	1.57e-21	FINNGEN_R6_RX_STATIN	NA	NA	Disorders of lipoprotein metabolism and other lipidaemias
E78	general	E78_2_19671619_22526948	6	rs57938873	0.00452483	NA	NA	1.6e-21	GCST90012112	NA	NA	Disorders of lipoprotein metabolism and other lipidaemias
E78	general	E78_23_109946240_110946240	1	rs148888704	0.00114144	NA	NA	1.66e-21	FINNGEN_R6_RX_STATIN	NA	NA	Disorders of lipoprotein metabolism and other lipidaemias
E78	general	E78_23_109946240_110946240	1	rs5942985	0.00114194	NA	NA	1.67e-21	FINNGEN_R6_RX_STATIN	NA	NA	Disorders of lipoprotein metabolism and other lipidaemias
E78	general	E78_23_109946240_110946240	1	rs78458801	0.00152219	NA	NA	1.69e-21	FINNGEN_R6_RX_STATIN	NA	NA	Disorders of lipoprotein metabolism and other lipidaemias
E78	general	E78_23_109946240_110946240	1	rs34295465	0.00114229	NA	NA	1.7e-21	FINNGEN_R6_RX_STATIN	NA	NA	Disorders of lipoprotein metabolism and other lipidaemias
E78	general	E78_23_109946240_110946240	1	rs5985302	0.000957629	NA	NA	1.7e-21	FINNGEN_R6_RX_STATIN	NA	NA	Disorders of lipoprotein metabolism and other lipidaemias
E78	general	E78_23_109946240_110946240	1	rs7062471	0.00113895	NA	NA	1.72e-21	FINNGEN_R6_RX_STATIN	NA	NA	Disorders of lipoprotein metabolism and other lipidaemias
E78	general	E78_23_109946240_110946240	1	rs5985518	0.00189471	NA	NA	1.72e-21	FINNGEN_R6_RX_STATIN	NA	NA	Disorders of lipoprotein metabolism and other lipidaemias
E78	general	E78_2_19671619_22526948	6	rs12373772	0.00464313	NA	NA	1.8e-21	GCST90012112	NA	NA	Disorders of lipoprotein metabolism and other lipidaemias
E78	general	E78_23_109946240_110946240	1	rs78950079	0.00114203	NA	NA	1.86e-21	FINNGEN_R6_RX_STATIN	NA	NA	Disorders of lipoprotein metabolism and other lipidaemias
E78	general	E78_23_109946240_110946240	1	rs34706576	0.00114241	NA	NA	1.87e-21	FINNGEN_R6_RX_STATIN	NA	NA	Disorders of lipoprotein metabolism and other lipidaemias
E78	general	E78_2_19671619_22526948	6	rs12373819	0.00464313	NA	NA	1.9e-21	GCST90012112	NA	NA	Disorders of lipoprotein metabolism and other lipidaemias
E78	general	E78_23_109946240_110946240	1	rs9781021	0.00205296	NA	NA	1.94e-21	FINNGEN_R6_RX_STATIN	NA	NA	Disorders of lipoprotein metabolism and other lipidaemias
E78	general	E78_23_109946240_110946240	1	rs76092360	0.00114274	NA	NA	1.96e-21	FINNGEN_R6_RX_STATIN	NA	NA	Disorders of lipoprotein metabolism and other lipidaemias
E78	general	E78_23_109946240_110946240	1	rs5942675	0.000957629	NA	NA	1.96e-21	FINNGEN_R6_RX_STATIN	NA	NA	Disorders of lipoprotein metabolism and other lipidaemias
E78	general	E78_23_109946240_110946240	1	rs7062685	0.00189729	NA	NA	2.05e-21	FINNGEN_R6_RX_STATIN	NA	NA	Disorders of lipoprotein metabolism and other lipidaemias
E78	general	E78_23_109946240_110946240	1	rs5943003	0.00113966	NA	NA	2.09e-21	FINNGEN_R6_RX_STATIN	NA	NA	Disorders of lipoprotein metabolism and other lipidaemias
E78	general	E78_23_109946240_110946240	1	rs7888384	0.0015214	NA	NA	2.09e-21	FINNGEN_R6_RX_STATIN	NA	NA	Disorders of lipoprotein metabolism and other lipidaemias
E78	general	E78_23_109946240_110946240	1	rs12010587	0.00114215	NA	NA	2.17e-21	FINNGEN_R6_RX_STATIN	NA	NA	Disorders of lipoprotein metabolism and other lipidaemias
E78	general	E78_2_19671619_22526948	6	rs3732164	0.00386399	NA	NA	2.3e-21	GCST90012112	NA	NA	Disorders of lipoprotein metabolism and other lipidaemias
E78	general	E78_2_19671619_22526948	6	rs3771244	0.00359761	NA	NA	2.4e-21	GCST90012112	NA	NA	Disorders of lipoprotein metabolism and other lipidaemias
E78	general	E78_23_109946240_110946240	1	rs12862848	0.00113957	NA	NA	2.4e-21	FINNGEN_R6_RX_STATIN	NA	NA	Disorders of lipoprotein metabolism and other lipidaemias
E78	general	E78_23_109946240_110946240	1	rs12007316	0.00114229	NA	NA	2.49e-21	FINNGEN_R6_RX_STATIN	NA	NA	Disorders of lipoprotein metabolism and other lipidaemias
E78	general	E78_23_109946240_110946240	1	rs34290934	0.00110636	NA	NA	2.51e-21	FINNGEN_R6_RX_STATIN	NA	NA	Disorders of lipoprotein metabolism and other lipidaemias
E78	general	E78_23_109946240_110946240	1	rs12391073	0.00114144	NA	NA	2.64e-21	FINNGEN_R6_RX_STATIN	NA	NA	Disorders of lipoprotein metabolism and other lipidaemias
E78	general	E78_23_109946240_110946240	1	rs5985522	0.00152187	NA	NA	2.65e-21	FINNGEN_R6_RX_STATIN	NA	NA	Disorders of lipoprotein metabolism and other lipidaemias
E78	general	E78_23_109946240_110946240	1	rs12216954	0.00189689	NA	NA	2.67e-21	FINNGEN_R6_RX_STATIN	NA	NA	Disorders of lipoprotein metabolism and other lipidaemias
E78	general	E78_2_19671619_22526948	6	rs3755300	0.00418469	NA	NA	2.8e-21	GCST90012112	NA	NA	Disorders of lipoprotein metabolism and other lipidaemias
E78	general	E78_2_19671619_22526948	6	rs74346376	0.00416017	NA	NA	2.9e-21	GCST90012112	NA	NA	Disorders of lipoprotein metabolism and other lipidaemias
E78	general	E78_2_19671619_22526948	6	rs3771236	0.00415403	NA	NA	3.1e-21	GCST90012112	NA	NA	Disorders of lipoprotein metabolism and other lipidaemias
E78	general	E78_23_109946240_110946240	1	rs7880404	0.00151661	NA	NA	3.27e-21	FINNGEN_R6_RX_STATIN	NA	NA	Disorders of lipoprotein metabolism and other lipidaemias
E78	general	E78_23_109946240_110946240	1	rs5943039	0.000915445	NA	NA	3.28e-21	FINNGEN_R6_RX_STATIN	NA	NA	Disorders of lipoprotein metabolism and other lipidaemias
E78	general	E78_23_109946240_110946240	1	rs12397855	0.00151614	NA	NA	3.3e-21	FINNGEN_R6_RX_STATIN	NA	NA	Disorders of lipoprotein metabolism and other lipidaemias
E78	general	E78_23_109946240_110946240	1	rs7063758	0.00114158	NA	NA	3.47e-21	FINNGEN_R6_RX_STATIN	NA	NA	Disorders of lipoprotein metabolism and other lipidaemias
E78	general	E78_2_19671619_22526948	6	rs13415389	0.00932302	NA	NA	3.5e-21	GCST90012112	NA	NA	Disorders of lipoprotein metabolism and other lipidaemias
E78	general	E78_2_19671619_22526948	6	rs62111433	0.00967129	NA	NA	5.4e-21	GCST90012112	NA	NA	Disorders of lipoprotein metabolism and other lipidaemias
E78	general	E78_23_109946240_110946240	1	rs7884360	0.00132573	NA	NA	5.56e-21	FINNGEN_R6_RX_STATIN	NA	NA	Disorders of lipoprotein metabolism and other lipidaemias
E78	general	E78_8_57973360_58973360	2	rs72647451	0.011769	NA	NA	1.4e-20	GCST90002412	NA	NA	Disorders of lipoprotein metabolism and other lipidaemias
E78	general	E78_8_57973360_58973360	2	rs1387222	0.0936904	NA	NA	1.6e-20	GCST90002412	NA	NA	Disorders of lipoprotein metabolism and other lipidaemias
E78	general	E78_8_57973360_58973360	2	rs10090212	0.0938968	NA	NA	1.6e-20	GCST90002412	NA	NA	Disorders of lipoprotein metabolism and other lipidaemias
E78	general	E78_2_19671619_22526948	6	rs146370185	0.00318227	NA	NA	2e-20	GCST90012112	NA	NA	Disorders of lipoprotein metabolism and other lipidaemias
E78	general	E78_2_19671619_22526948	6	rs7563245	0.00925344	NA	NA	5.8e-20	GCST90012112	NA	NA	Disorders of lipoprotein metabolism and other lipidaemias
E78	general	E78_8_57973360_58973360	2	rs11994921	0.0152692	NA	NA	8.5e-20	GCST90002412	NA	NA	Disorders of lipoprotein metabolism and other lipidaemias
E78	general	E78_8_57973360_58973360	2	rs7011066	0.01685	NA	NA	9e-20	GCST90002412	NA	NA	Disorders of lipoprotein metabolism and other lipidaemias
E78	general	E78_2_19671619_22526948	6	rs3821219	0.0105088	NA	NA	9.5e-20	GCST90012112	NA	NA	Disorders of lipoprotein metabolism and other lipidaemias
E78	general	E78_8_57973360_58973360	2	rs10088541	0.0162717	NA	NA	9.6e-20	GCST90002412	NA	NA	Disorders of lipoprotein metabolism and other lipidaemias
E78	general	E78_8_57973360_58973360	2	rs7006937	0.0162717	NA	NA	9.7e-20	GCST90002412	NA	NA	Disorders of lipoprotein metabolism and other lipidaemias
E78	general	E78_8_57973360_58973360	2	rs28886919	0.0211664	NA	NA	1e-19	GCST90002412	NA	NA	Disorders of lipoprotein metabolism and other lipidaemias
E78	general	E78_8_57973360_58973360	2	rs10087843	0.0213709	NA	NA	1e-19	GCST90002412	NA	NA	Disorders of lipoprotein metabolism and other lipidaemias
E78	general	E78_8_57973360_58973360	2	rs10090837	0.0213971	NA	NA	1.1e-19	GCST90002412	NA	NA	Disorders of lipoprotein metabolism and other lipidaemias
E78	general	E78_8_57973360_58973360	2	rs6998210	0.0238855	NA	NA	1.1e-19	GCST90002412	NA	NA	Disorders of lipoprotein metabolism and other lipidaemias
E78	general	E78_8_57973360_58973360	2	rs12171670	0.0258003	NA	NA	1.4e-19	GCST90002412	NA	NA	Disorders of lipoprotein metabolism and other lipidaemias
E78	general	E78_8_57973360_58973360	2	rs113865246	0.0815832	NA	NA	1.4e-19	GCST90002412	NA	NA	Disorders of lipoprotein metabolism and other lipidaemias
E78	general	E78_8_57973360_58973360	2	rs112213500	0.0802997	NA	NA	1.9e-19	GCST90002412	NA	NA	Disorders of lipoprotein metabolism and other lipidaemias
E78	general	E78_8_57973360_58973360	2	rs140849154	0.0262648	NA	NA	2.2e-19	GCST90002412	NA	NA	Disorders of lipoprotein metabolism and other lipidaemias
E78	general	E78_8_57973360_58973360	2	rs67832316	0.0227072	NA	NA	2.9e-19	GCST90002412	NA	NA	Disorders of lipoprotein metabolism and other lipidaemias
E78	general	E78_8_57973360_58973360	2	rs7833791	0.0407696	NA	NA	4.7e-19	GCST90002412	NA	NA	Disorders of lipoprotein metabolism and other lipidaemias
E78	general	E78_8_57973360_58973360	2	rs6471732	0.038076	NA	NA	4.9e-19	GCST90002412	NA	NA	Disorders of lipoprotein metabolism and other lipidaemias
E78	general	E78_8_57973360_58973360	2	rs11985566	0.0384018	NA	NA	5.7e-19	GCST90002412	NA	NA	Disorders of lipoprotein metabolism and other lipidaemias
E78	general	E78_8_57973360_58973360	2	rs28755983	0.0331153	NA	NA	5.9e-19	GCST90002412	NA	NA	Disorders of lipoprotein metabolism and other lipidaemias
E78	general	E78_8_57973360_58973360	2	rs10957063	0.037908	NA	NA	6e-19	GCST90002412	NA	NA	Disorders of lipoprotein metabolism and other lipidaemias
E78	general	E78_8_57973360_58973360	2	rs11774998	0.0337949	NA	NA	6.1e-19	GCST90002412	NA	NA	Disorders of lipoprotein metabolism and other lipidaemias
E78	general	E78_8_57973360_58973360	2	rs28429099	0.0484504	NA	NA	6.9e-19	GCST90002412	NA	NA	Disorders of lipoprotein metabolism and other lipidaemias
E78	general	E78_2_19671619_22526948	6	rs72785206	0.00353092	NA	NA	7.3e-19	GCST90012112	NA	NA	Disorders of lipoprotein metabolism and other lipidaemias
E78	general	E78_8_57973360_58973360	2	rs10112330	0.0182106	NA	NA	7.3e-19	GCST90002412	NA	NA	Disorders of lipoprotein metabolism and other lipidaemias
E78	general	E78_2_19671619_22526948	6	rs72785204	0.00376125	NA	NA	8.3e-19	GCST90012112	NA	NA	Disorders of lipoprotein metabolism and other lipidaemias
E78	general	E78_2_19671619_22526948	6	rs3771231	0.00413618	NA	NA	9.5e-19	GCST90012112	NA	NA	Disorders of lipoprotein metabolism and other lipidaemias
E78	general	E78_2_19671619_22526948	6	rs72785203	0.00374564	NA	NA	1e-18	GCST90012112	NA	NA	Disorders of lipoprotein metabolism and other lipidaemias
E78	general	E78_2_19671619_22526948	6	rs1106111	0.0037386	NA	NA	1e-18	GCST90012112	NA	NA	Disorders of lipoprotein metabolism and other lipidaemias
E78	general	E78_2_19671619_22526948	6	rs12464428	0.00410341	NA	NA	1.1e-18	GCST90012112	NA	NA	Disorders of lipoprotein metabolism and other lipidaemias
E78	general	E78_2_19671619_22526948	6	rs2002090	0.00319736	NA	NA	1.9e-18	GCST90012112	NA	NA	Disorders of lipoprotein metabolism and other lipidaemias
E78	general	E78_2_19671619_22526948	6	rs150951501	0.078847	NA	NA	1.9e-18	GCST90012112	NA	NA	Disorders of lipoprotein metabolism and other lipidaemias
E78	general	E78_11_116278201_117804942	3	rs187465910	0.0850293	NA	NA	1.2e-17	GCST90002412	NA	NA	Disorders of lipoprotein metabolism and other lipidaemias
E78	general	E78_2_19671619_22526948	6	rs72785278	0.017976	NA	NA	7.6e-17	GCST90012112	NA	NA	Disorders of lipoprotein metabolism and other lipidaemias
E78	general	E78_2_19671619_22526948	6	rs72785218	0.015144	NA	NA	8.4e-17	GCST90012112	NA	NA	Disorders of lipoprotein metabolism and other lipidaemias
E78	general	E78_2_19671619_22526948	6	rs7595266	0.0172146	NA	NA	9.3e-17	GCST90012112	NA	NA	Disorders of lipoprotein metabolism and other lipidaemias
E78	general	E78_2_19671619_22526948	6	rs72785282	0.0227692	NA	NA	9.7e-17	GCST90012112	NA	NA	Disorders of lipoprotein metabolism and other lipidaemias
E78	general	E78_2_19671619_22526948	6	rs2072464	0.0175086	NA	NA	1.2e-16	GCST90012112	NA	NA	Disorders of lipoprotein metabolism and other lipidaemias
E78	general	E78_2_19671619_22526948	6	rs3821218	0.00356507	NA	NA	9.3e-16	GCST90002412	NA	NA	Disorders of lipoprotein metabolism and other lipidaemias
E78	general	E78_2_19671619_22526948	6	rs3796066	0.00366377	NA	NA	9.4e-16	GCST90002412	NA	NA	Disorders of lipoprotein metabolism and other lipidaemias
E78	general	E78_2_19671619_22526948	6	rs11096654	0.00353272	NA	NA	1e-15	GCST90002412	NA	NA	Disorders of lipoprotein metabolism and other lipidaemias
E78	general	E78_2_19671619_22526948	6	rs72787406	0.00355388	NA	NA	1.1e-15	GCST90002412	NA	NA	Disorders of lipoprotein metabolism and other lipidaemias
E78	general	E78_2_19671619_22526948	6	rs7558385	0.00348547	NA	NA	1.1e-15	GCST90002412	NA	NA	Disorders of lipoprotein metabolism and other lipidaemias
E78	general	E78_2_19671619_22526948	6	rs72787415	0.00356507	NA	NA	1.1e-15	GCST90002412	NA	NA	Disorders of lipoprotein metabolism and other lipidaemias
E78	general	E78_2_19671619_22526948	6	rs115877842	0.00356507	NA	NA	1.1e-15	GCST90002412	NA	NA	Disorders of lipoprotein metabolism and other lipidaemias
E78	general	E78_2_19671619_22526948	6	rs6748274	0.00356507	NA	NA	1.1e-15	GCST90002412	NA	NA	Disorders of lipoprotein metabolism and other lipidaemias
E78	general	E78_2_19671619_22526948	6	rs17612703	0.00536686	NA	NA	1.2e-15	GCST90002412	NA	NA	Disorders of lipoprotein metabolism and other lipidaemias
E78	general	E78_2_19671619_22526948	6	rs72785298	0.00807306	NA	NA	1.3e-15	GCST90002412	NA	NA	Disorders of lipoprotein metabolism and other lipidaemias
E78	general	E78_2_19671619_22526948	6	rs12474897	0.00352703	NA	NA	1.3e-15	GCST90002412	NA	NA	Disorders of lipoprotein metabolism and other lipidaemias
E78	general	E78_2_19671619_22526948	6	rs72785297	0.00365594	NA	NA	1.4e-15	GCST90002412	NA	NA	Disorders of lipoprotein metabolism and other lipidaemias
E78	general	E78_2_19671619_22526948	6	rs72785301	0.00357432	NA	NA	1.4e-15	GCST90002412	NA	NA	Disorders of lipoprotein metabolism and other lipidaemias
E78	general	E78_2_19671619_22526948	6	rs11888357	0.00348547	NA	NA	1.4e-15	GCST90002412	NA	NA	Disorders of lipoprotein metabolism and other lipidaemias
E78	general	E78_2_19671619_22526948	6	rs11895228	0.00348547	NA	NA	1.4e-15	GCST90002412	NA	NA	Disorders of lipoprotein metabolism and other lipidaemias
E78	general	E78_2_19671619_22526948	6	rs12478265	0.00348547	NA	NA	1.4e-15	GCST90002412	NA	NA	Disorders of lipoprotein metabolism and other lipidaemias
E78	general	E78_2_19671619_22526948	6	rs113256200	0.00348547	NA	NA	1.4e-15	GCST90002412	NA	NA	Disorders of lipoprotein metabolism and other lipidaemias
E78	general	E78_2_19671619_22526948	6	rs2348703	0.00356507	NA	NA	1.4e-15	GCST90002412	NA	NA	Disorders of lipoprotein metabolism and other lipidaemias
E78	general	E78_2_19671619_22526948	6	rs10460449	0.00381785	NA	NA	1.4e-15	GCST90002412	NA	NA	Disorders of lipoprotein metabolism and other lipidaemias
E78	general	E78_2_19671619_22526948	6	rs72785300	0.00356449	NA	NA	1.5e-15	GCST90002412	NA	NA	Disorders of lipoprotein metabolism and other lipidaemias
E78	general	E78_2_19671619_22526948	6	rs113049930	0.00348547	NA	NA	1.5e-15	GCST90002412	NA	NA	Disorders of lipoprotein metabolism and other lipidaemias
E78	general	E78_2_19671619_22526948	6	rs72787501	0.00383083	NA	NA	1.5e-15	GCST90002412	NA	NA	Disorders of lipoprotein metabolism and other lipidaemias
E78	general	E78_2_19671619_22526948	6	rs12465832	0.00383562	NA	NA	1.5e-15	GCST90002412	NA	NA	Disorders of lipoprotein metabolism and other lipidaemias
E78	general	E78_2_19671619_22526948	6	rs72788905	0.00382385	NA	NA	1.5e-15	GCST90002412	NA	NA	Disorders of lipoprotein metabolism and other lipidaemias
E78	general	E78_2_19671619_22526948	6	rs10460450	0.00383547	NA	NA	1.6e-15	GCST90002412	NA	NA	Disorders of lipoprotein metabolism and other lipidaemias
E78	general	E78_2_19671619_22526948	6	rs10460445	0.00383618	NA	NA	1.6e-15	GCST90002412	NA	NA	Disorders of lipoprotein metabolism and other lipidaemias
E78	general	E78_2_19671619_22526948	6	rs72787433	0.00348547	NA	NA	1.7e-15	GCST90002412	NA	NA	Disorders of lipoprotein metabolism and other lipidaemias
E78	general	E78_2_19671619_22526948	6	rs72787499	0.00356372	NA	NA	1.7e-15	GCST90002412	NA	NA	Disorders of lipoprotein metabolism and other lipidaemias
E78	general	E78_2_19671619_22526948	6	rs11900127	0.00360128	NA	NA	1.8e-15	GCST90002412	NA	NA	Disorders of lipoprotein metabolism and other lipidaemias
E78	general	E78_2_19671619_22526948	6	rs1043400	0.00363227	NA	NA	2e-15	GCST90002412	NA	NA	Disorders of lipoprotein metabolism and other lipidaemias
E78	general	E78_2_19671619_22526948	6	rs11903745	0.00360128	NA	NA	2.6e-15	GCST90002412	NA	NA	Disorders of lipoprotein metabolism and other lipidaemias
E78	general	E78_2_19671619_22526948	6	rs7579571	0.0030423	NA	NA	2.6e-15	GCST90012112	NA	NA	Disorders of lipoprotein metabolism and other lipidaemias
E78	general	E78_2_19671619_22526948	6	rs11902769	0.00314261	NA	NA	3.4e-15	GCST90002412	NA	NA	Disorders of lipoprotein metabolism and other lipidaemias
E78	general	E78_2_19671619_22526948	6	rs12473500	0.00375926	NA	NA	5.7e-15	GCST90002412	NA	NA	Disorders of lipoprotein metabolism and other lipidaemias
E78	general	E78_2_19671619_22526948	6	rs11898408	0.00334474	NA	NA	8.2e-15	GCST90012112	NA	NA	Disorders of lipoprotein metabolism and other lipidaemias
E78	general	E78_2_19671619_22526948	6	rs112288727	0.00180743	NA	NA	1.3e-12	GCST90012112	NA	NA	Disorders of lipoprotein metabolism and other lipidaemias
E78	general	E78_19_10051423_11578371	1	rs201579954	0.332298	NA	NA	1.87349e-12	GCST005068	NA	NA	Disorders of lipoprotein metabolism and other lipidaemias
E78	general	E78_8_19458045_20458045	1	rs72159183	0.00832113	NA	NA	1.91e-12	FINNGEN_R6_RX_STATIN	NA	NA	Disorders of lipoprotein metabolism and other lipidaemias
E78	general	E78_2_19671619_22526948	7	rs564696598	0.0216386	NA	NA	1.83e-11	FINNGEN_R6_RX_STATIN	NA	NA	Disorders of lipoprotein metabolism and other lipidaemias
E78	general	E78_2_19671619_22526948	7	rs118127640	0.619733	NA	NA	1.95e-11	FINNGEN_R6_RX_STATIN	NA	NA	Disorders of lipoprotein metabolism and other lipidaemias
E78	general	E78_2_19671619_22526948	7	rs187327204	0.299263	NA	NA	3.49e-11	FINNGEN_R6_RX_STATIN	NA	NA	Disorders of lipoprotein metabolism and other lipidaemias
E78	general	E78_20_40051182_41769493	3	rs57443512	0.0343613	NA	NA	1.71e-10	FINNGEN_R6_RX_STATIN	NA	NA	Disorders of lipoprotein metabolism and other lipidaemias
E78	general	E78_2_19671619_22526948	7	rs76194882	0.0107721	NA	NA	2.55e-10	FINNGEN_R6_RX_STATIN	NA	NA	Disorders of lipoprotein metabolism and other lipidaemias
E78	general	E78_20_40051182_41769493	3	rs11266963	0.0116833	NA	NA	2.04e-08	FINNGEN_R6_RX_STATIN	NA	NA	Disorders of lipoprotein metabolism and other lipidaemias
E78	general	E78_20_40051182_41769493	3	rs10536328	0.0156564	NA	NA	2.49e-07	FINNGEN_R6_RX_STATIN	NA	NA	Disorders of lipoprotein metabolism and other lipidaemias
E78	general	E78_2_42099142_45249595	4	rs6544700	0.408704	NA	NA	3.99e-07	GCST90002340	NA	NA	Disorders of lipoprotein metabolism and other lipidaemias
E78	general	E78_11_116278201_117804942	3	rs769690390	0.0312	NA	NA	4.9e-07	FINNGEN_R6_RX_STATIN	NA	NA	Disorders of lipoprotein metabolism and other lipidaemias
E78	general	E78_2_19671619_22526948	5	rs187665690	0.999404	NA	NA	7.7e-07	GCST90002412	NA	NA	Disorders of lipoprotein metabolism and other lipidaemias
E78	general	E78_2_19671619_22526948	6	rs140412304	0.00431327	NA	NA	2.23461e-06	NEALE2_30040_raw	NA	NA	Disorders of lipoprotein metabolism and other lipidaemias
E78	general	E78_11_116278201_117804942	3	rs749025846	0.0192798	NA	NA	3.05e-06	FINNGEN_R6_RX_STATIN	NA	NA	Disorders of lipoprotein metabolism and other lipidaemias
E78	general	E78_11_116278201_117804942	3	rs764953639	0.0194029	NA	NA	3.09e-06	FINNGEN_R6_RX_STATIN	NA	NA	Disorders of lipoprotein metabolism and other lipidaemias
E78	general	E78_11_116278201_117804942	3	rs752467553	0.0194029	NA	NA	3.09e-06	FINNGEN_R6_RX_STATIN	NA	NA	Disorders of lipoprotein metabolism and other lipidaemias
E78	general	E78_11_116278201_117804942	3	rs774585152	0.0194029	NA	NA	3.12e-06	FINNGEN_R6_RX_STATIN	NA	NA	Disorders of lipoprotein metabolism and other lipidaemias
E78	general	E78_2_42099142_45249595	4	rs6544699	0.0172597	NA	NA	3.57251e-06	NEALE2_50_raw	NA	NA	Disorders of lipoprotein metabolism and other lipidaemias
E78	general	E78_2_42099142_45249595	4	rs10205816	0.0128088	NA	NA	3.65e-06	GCST90002363	NA	NA	Disorders of lipoprotein metabolism and other lipidaemias
E78	general	E78_2_19671619_22526948	6	rs78441798	0.00209057	NA	NA	9.69e-06	GCST004630	NA	NA	Disorders of lipoprotein metabolism and other lipidaemias
E78	general	E78_9_104403458_105403458	3	rs5007363	0.0298302	NA	NA	1.2e-05	GCST90002412	NA	NA	Disorders of lipoprotein metabolism and other lipidaemias
E78	general	E78_9_104403458_105403458	3	rs5007364	0.0691691	NA	NA	1.2e-05	GCST90002412	NA	NA	Disorders of lipoprotein metabolism and other lipidaemias
E78	general	E78_9_104403458_105403458	3	rs2150867	0.124186	NA	NA	1.7e-05	GCST90002412	NA	NA	Disorders of lipoprotein metabolism and other lipidaemias
E78	general	E78_8_57973360_58973360	2	rs1554576142	0.0218856	NA	NA	2.31e-05	FINNGEN_R6_O15_ICP_WIDE	NA	NA	Disorders of lipoprotein metabolism and other lipidaemias
E78	general	E78_8_57973360_58973360	2	rs574823749	0.0218914	NA	NA	2.31e-05	FINNGEN_R6_O15_ICP_WIDE	NA	NA	Disorders of lipoprotein metabolism and other lipidaemias
E78	general	E78_2_19671619_22526948	6	rs77602641	0.00389942	NA	NA	0.0011591	GCST90010316	NA	NA	Disorders of lipoprotein metabolism and other lipidaemias
E78	general	E78_2_42099142_45249595	3	rs1250295912	0.849	NA	NA	NA	NA	NA	NA	Disorders of lipoprotein metabolism and other lipidaemias
E78	general	E78_2_42099142_45249595	3	rs1349919811	0.13585	NA	NA	NA	NA	NA	NA	Disorders of lipoprotein metabolism and other lipidaemias
E78	general	E78_23_109946240_110946240	1	rs5942958	0.00137175	NA	NA	NA	NA	NA	NA	Disorders of lipoprotein metabolism and other lipidaemias
E78	general	E78_23_109946240_110946240	1	chrX_110591112_A_AATAT	0.00130467	NA	NA	NA	NA	NA	NA	Disorders of lipoprotein metabolism and other lipidaemias
E78	general	E78_23_109946240_110946240	1	rs35325111	0.00155452	NA	NA	NA	NA	NA	NA	Disorders of lipoprotein metabolism and other lipidaemias
E78	general	E78_23_109946240_110946240	1	rs7059316	0.00114218	NA	NA	NA	NA	NA	NA	Disorders of lipoprotein metabolism and other lipidaemias
E78	general	E78_23_109946240_110946240	1	rs7059322	0.00114218	NA	NA	NA	NA	NA	NA	Disorders of lipoprotein metabolism and other lipidaemias
E78	general	E78_23_109946240_110946240	1	rs12007962	0.00114158	NA	NA	NA	NA	NA	NA	Disorders of lipoprotein metabolism and other lipidaemias
E78	general	E78_23_109946240_110946240	1	rs4503273	0.00247905	NA	NA	NA	NA	NA	NA	Disorders of lipoprotein metabolism and other lipidaemias
E78	general	E78_23_109946240_110946240	1	rs570657217	0.00119283	NA	NA	NA	NA	NA	NA	Disorders of lipoprotein metabolism and other lipidaemias
E78	general	E78_23_109946240_110946240	1	rs57515956	0.00189431	NA	NA	NA	NA	NA	NA	Disorders of lipoprotein metabolism and other lipidaemias
E78	general	E78_23_109946240_110946240	1	rs115484043	0.00189431	NA	NA	NA	NA	NA	NA	Disorders of lipoprotein metabolism and other lipidaemias
E78	general	E78_23_109946240_110946240	1	rs5943013	0.00189372	NA	NA	NA	NA	NA	NA	Disorders of lipoprotein metabolism and other lipidaemias
E78	general	E78_23_109946240_110946240	1	rs7883771	0.00152235	NA	NA	NA	NA	NA	NA	Disorders of lipoprotein metabolism and other lipidaemias
E78	general	E78_23_109946240_110946240	1	rs12393542	0.00185802	NA	NA	NA	NA	NA	NA	Disorders of lipoprotein metabolism and other lipidaemias
E78	general	E78_23_109946240_110946240	1	rs12393545	0.00174048	NA	NA	NA	NA	NA	NA	Disorders of lipoprotein metabolism and other lipidaemias
E78	general	E78_23_109946240_110946240	1	rs11152632	0.00152568	NA	NA	NA	NA	NA	NA	Disorders of lipoprotein metabolism and other lipidaemias
E78	general	E78_23_109946240_110946240	1	rs11152633	0.00152552	NA	NA	NA	NA	NA	NA	Disorders of lipoprotein metabolism and other lipidaemias
E78	general	E78_23_109946240_110946240	1	rs11152634	0.00152552	NA	NA	NA	NA	NA	NA	Disorders of lipoprotein metabolism and other lipidaemias
E78	general	E78_23_109946240_110946240	1	rs5942667	0.000915657	NA	NA	NA	NA	NA	NA	Disorders of lipoprotein metabolism and other lipidaemias
E78	general	E78_23_109946240_110946240	1	rs5943054	0.000878014	NA	NA	NA	NA	NA	NA	Disorders of lipoprotein metabolism and other lipidaemias
E78.0	general	E78.0_1_108774968_109774968	1	rs12740374	0.149883	<1E-309	Total cholesterol levels	<1E-309	GCST90025954	<1E-309	GCST90239658	Pure hypercholesterolaemia
E78.0	general	E78.0_1_108774968_109774968	1	rs599839	0.0346511	<1E-309	Low-density lipoprotein levels	<1E-309	GCST90025954	<1E-309	GCST90662892	Pure hypercholesterolaemia
E78.0	general	E78.0_1_54539974_56436016	1	rs11591147	1	<1E-309	Total cholesterol levels	<1E-309	GCST90025954	<1E-309	GCST90239676	Pure hypercholesterolaemia
E78.0	general	E78.0_11_116286845_117286845	1	rs964184	0.362506	<1E-309	Triglycerides in large LDL	<1E-309	GCST90002412	<1E-309	GCST90502218	Pure hypercholesterolaemia
E78.0	general	E78.0_19_43863431_46014861	1	rs7412	0.982916	<1E-309	Total cholesterol levels	<1E-309	FINNGEN_R6_RX_STATIN	<1E-309	GCST90302044	Pure hypercholesterolaemia
E78.0	general	E78.0_19_43863431_46014861	2	rs429358	1	<1E-309	C-reactive protein levels	<1E-309	FINNGEN_R6_KRA_PSY_DEMENTIA	<1E-309	GCST90501190	Pure hypercholesterolaemia
E78.0	general	E78.0_19_10587511_11587511	1	rs143020224	0.0193377	<1E-309	Apolipoprotein B levels	<1E-309	GCST010144	<1E-309	GCST010245	Pure hypercholesterolaemia
E78.0	general	E78.0_19_10587511_11587511	1	rs12151108	0.0283075	<1E-309	Phospholipids in IDL	<1E-309	GCST010144	<1E-309	FINNGEN_R12_RX_STATIN	Pure hypercholesterolaemia
E78.0	general	E78.0_19_10587511_11587511	1	rs73015024	0.0312255	<1E-309	Total cholesterol levels	<1E-309	GCST010144	<1E-309	GCST90239658	Pure hypercholesterolaemia
E78.0	general	E78.0_2_20084826_21660481	1	rs934197	0.193168	<1E-309	Non-HDL cholesterol levels	<1E-309	GCST90002412	<1E-309	GCST90239667	Pure hypercholesterolaemia
E78.0	general	E78.0_2_20084826_21660481	1	rs1367115	0.00921536	<1E-309	Total cholesterol levels	<1E-309	GCST010144	<1E-309	GCST90662895	Pure hypercholesterolaemia
E78.0	general	E78.0_2_43347292_44347292	1	rs4299376	0.227309	<1E-309	Low density lipoprotein cholesterol levels	<1E-309	GCST90002412	<1E-309	GCST90239676	Pure hypercholesterolaemia
E78.0	general	E78.0_2_43347292_44347292	1	rs4245791	0.429649	<1E-309	Total cholesterol levels	<1E-309	GCST90002412	<1E-309	GCST90239667	Pure hypercholesterolaemia
E78.0	general	E78.0_2_43347292_44347292	2	rs11887534	0.102891	<1E-309	Gallstone disease	<1E-309	FINNGEN_R6_K11_CHOLELITH	<1E-309	GCST90018819	Pure hypercholesterolaemia
E78.0	general	E78.0_5_74860714_75860714	1	rs6453131	0.0261639	<1E-309	Total cholesterol levels	<1E-309	GCST90002412	<1E-309	GCST90662895	Pure hypercholesterolaemia
E78.0	general	E78.0_5_74860714_75860714	1	rs12916	0.236144	<1E-309	Total cholesterol levels	<1E-309	GCST90002412	<1E-309	GCST90239658	Pure hypercholesterolaemia
E78.0	general	E78.0_6_159572802_161084578	1	rs118039278	0.213788	<1E-309	Lipoprotein (a) levels	<1E-309	GCST90002412	<1E-309	GCST004398	Pure hypercholesterolaemia
E78.0	general	E78.0_6_159572802_161084578	1	rs10455872	0.232498	<1E-309	Lipoprotein (a) levels	<1E-309	GCST90002412	<1E-309	GCST012232	Pure hypercholesterolaemia
E78.0	general	E78.0_8_124969835_125969835	1	rs2954021	0.721757	<1E-309	Triglycerides	<1E-309	GCST90002412	<1E-309	GCST90018975	Pure hypercholesterolaemia
E78.0	general	E78.0_8_124969835_125969835	1	rs28601761	0.0487611	<1E-309	Total cholesterol levels	<1E-309	GCST90002412	<1E-309	GCST90239655	Pure hypercholesterolaemia
E78.0	general	E78.0_9_132771182_133771182	1	rs2519093	0.127945	<1E-309	Total cholesterol levels	<1E-309	GCST90012000	<1E-309	GCST90662903	Pure hypercholesterolaemia
E78.0	general	E78.0_9_132771182_133771182	1	rs550057	0.111494	<1E-309	Golgi membrane protein 1 levels	<1E-309	GCST90012000	<1E-309	GCST90248136	Pure hypercholesterolaemia
E78.0	general	E78.0_9_132771182_133771182	1	rs507666	0.119686	<1E-309	Plexin-D1 levels	<1E-309	GCST90012000	<1E-309	GCST90248074	Pure hypercholesterolaemia
E78.0	general	E78.0_9_132771182_133771182	1	rs635634	0.0793717	<1E-309	Red blood cell count	<1E-309	GCST90012000	<1E-309	GCST90662905	Pure hypercholesterolaemia
E78.0	general	E78.0_11_61353722_62353722	1	rs102275	0.0110844	<1E-309	1-palmitoyl-2-arachidonoyl-gpc (16:0/20:4n6) levels	1.6e-286	GCST90060164	<1E-309	GCST90102743	Pure hypercholesterolaemia
E78.0	general	E78.0_11_61353722_62353722	1	rs174546	0.00726481	<1E-309	Ratio of omega-3 fatty acids to total fatty acids	4.9e-284	GCST90060164	<1E-309	GCST90301956	Pure hypercholesterolaemia
E78.0	general	E78.0_11_61353722_62353722	1	rs174547	0.00754641	<1E-309	Plasma omega-6 polyunsaturated fatty acid levels (arachidonic acid)	9.4e-284	GCST90060164	<1E-309	GCST90010780	Pure hypercholesterolaemia
E78.0	general	E78.0_11_61353722_62353722	1	rs174533	0.0103013	<1E-309	Ratio of polyunsaturated fatty acids to monounsaturated fatty acids	2.2e-273	GCST90025956	<1E-309	GCST90497442	Pure hypercholesterolaemia
E78.0	general	E78.0_11_61353722_62353722	1	rs174528	0.0049081	<1E-309	Degree of unsaturation	3.9e-230	GCST90025956	<1E-309	GCST90497887	Pure hypercholesterolaemia
E78.0	general	E78.0_11_61353722_62353722	1	rs174545	0.00859202	<1E-309	Phosphatidylcholine diacyl C38:4 levels	2.02e-172	GCST90002369	<1E-309	GCST90010808	Pure hypercholesterolaemia
E78.0	general	E78.0_11_61353722_62353722	1	rs174562	0.00809987	<1E-309	Sterol ester (27:1/20:4) levels	2.7e-172	GCST90002369	<1E-309	GCST90277250	Pure hypercholesterolaemia
E78.0	general	E78.0_11_61353722_62353722	1	rs174564	0.0128124	<1E-309	1-stearoyl-2-arachidonoyl-gpc (18:0/20:4) levels	6.84e-172	GCST90002369	<1E-309	GCST90502281	Pure hypercholesterolaemia
E78.0	general	E78.0_2_43347292_44347292	2	rs75331444	0.122166	<1E-309	Cholelithiasis	<1E-309	FINNGEN_R6_K11_CHOLELITH	1e-300	GCST90428732	Pure hypercholesterolaemia
E78.0	general	E78.0_11_61353722_62353722	1	rs174553	0.00770502	<1E-309	Degree of unsaturation	9.44e-173	GCST90002369	1.57014e-288	GCST90239664	Pure hypercholesterolaemia
E78.0	general	E78.0_6_159572802_161084578	1	rs74617384	0.239071	<1E-309	Lipoprotein (a) levels	<1E-309	GCST90002412	3.673e-274	GCST90474314	Pure hypercholesterolaemia
E78.0	general	E78.0_11_116286845_117286845	1	rs11604424	0.052456	2e-307	Triglyceride levels in non-type 2 diabetes	<1E-309	GCST010144	<1E-309	GCST90499002	Pure hypercholesterolaemia
E78.0	general	E78.0_11_61353722_62353722	1	rs174601	0.0526013	3e-305	Red blood cell fatty acid levels	4.5e-243	GCST90060164	<1E-309	GCST90500743	Pure hypercholesterolaemia
E78.0	general	E78.0_6_159572802_161084578	1	rs55730499	0.315913	6e-303	Total cholesterol levels	<1E-309	GCST90002412	<1E-309	GCST90239673	Pure hypercholesterolaemia
E78.0	general	E78.0_11_61353722_62353722	1	rs174567	0.0106032	3e-302	HDL cholesterol levels	2.25e-171	GCST90002369	<1E-309	GCST90269553	Pure hypercholesterolaemia
E78.0	general	E78.0_11_61353722_62353722	1	rs174550	0.00816715	1e-284	Lysophosphatidylethanolamine_22:4_[M-H]1- levels	1.3e-284	GCST90060164	2.46686e-288	GCST90239664	Pure hypercholesterolaemia
E78.0	general	E78.0_11_61353722_62353722	1	rs102274	0.0072734	4e-282	Lysophosphatidylethanolamine_22:4_[M-H]1- levels	4.3e-282	GCST90060164	4.6e-227	GCST90024787	Pure hypercholesterolaemia
E78.0	general	E78.0_19_10587511_11587511	1	rs17248727	0.0580484	2e-278	Medication use for hyperlipidemia (number of purchases)	<1E-309	GCST010144	2.29e-297	GCST90479660	Pure hypercholesterolaemia
E78.0	general	E78.0_11_61353722_62353722	1	rs174535	0.00489017	2e-275	Lysophosphatidylethanolamine_22:4_[M-H]1- levels	2.1e-275	GCST90060164	<1E-309	GCST90497660	Pure hypercholesterolaemia
E78.0	general	E78.0_2_20084826_21660481	2	rs563290	0.0179807	8e-271	Free Cholesterol to Total Lipids in Small HDL percentage	<1E-309	GCST010144	8.318e-271	GCST90501239	Pure hypercholesterolaemia
E78.0	general	E78.0_19_10587511_11587511	1	rs138294113	0.0529279	1e-266	High cholesterol	<1E-309	GCST010144	1.21739e-252	GCST90239656	Pure hypercholesterolaemia
E78.0	general	E78.0_19_43863431_46014861	3	rs5112	0.996337	3e-266	Triglycerides in VLDL	<1E-309	GCST010144	<1E-309	GCST90239664	Pure hypercholesterolaemia
E78.0	general	E78.0_9_132771182_133771182	1	rs532436	0.0985286	2e-262	E-selectin levels	<1E-309	GCST90012000	2e-262	GCST90448659	Pure hypercholesterolaemia
E78.0	general	E78.0_6_159572802_161084578	2	rs140570886	0.999684	8e-262	Cholesteryl Esters in Large VLDL	4.1e-146	GCST90002412	<1E-309	GCST90501010	Pure hypercholesterolaemia
E78.0	general	E78.0_8_124969835_125969835	1	rs2954027	0.00773715	1e-256	Triglyceride to HDL cholesterol ratio	<1E-309	GCST90002412	2.128e-146	GCST90497765	Pure hypercholesterolaemia
E78.0	general	E78.0_2_20084826_21660481	2	rs581411	0.0232326	6e-253	Cholesterol levels (UKB data field 30690)	<1E-309	GCST010144	<1E-309	GCST90013994	Pure hypercholesterolaemia
E78.0	general	E78.0_19_10587511_11587511	1	rs114846969	0.0216364	2e-252	LDL cholesterol x physical activity interaction (2df test)	<1E-309	GCST010144	2e-252	GCST007284	Pure hypercholesterolaemia
E78.0	general	E78.0_2_20084826_21660481	1	rs1367117	0.20767	4e-247	LDL cholesterol	<1E-309	GCST90002412	<1E-309	GCST90019501	Pure hypercholesterolaemia
E78.0	general	E78.0_1_108774968_109774968	1	rs646776	0.126634	5e-242	Low density lipoprotein cholesterol levels	<1E-309	GCST90025954	1.43e-219	GCST90302093	Pure hypercholesterolaemia
E78.0	general	E78.0_1_108774968_109774968	1	rs629301	0.132134	7e-242	Low density lipoprotein cholesterol levels	<1E-309	GCST90025954	<1E-309	GCST90479662	Pure hypercholesterolaemia
E78.0	general	E78.0_11_61353722_62353722	1	rs174538	0.0196433	1e-240	Lysophosphatidylethanolamine_22:4_[M-H]1- levels	1.4e-240	GCST90060164	<1E-309	GCST90500489	Pure hypercholesterolaemia
E78.0	general	E78.0_2_20084826_21660481	2	rs668948	0.00570147	8e-236	low density lipoprotein cholesterol (LDLC, maximum, inv-norm transformed)	<1E-309	GCST010144	8.12e-236	GCST90479660	Pure hypercholesterolaemia
E78.0	general	E78.0_2_20084826_21660481	2	rs577584	0.0130536	1e-229	LDL cholesterol	<1E-309	GCST010144	1e-229	GCST006612	Pure hypercholesterolaemia
E78.0	general	E78.0_1_108774968_109774968	1	rs660240	0.128237	4e-227	Low density lipoprotein cholesterol levels	<1E-309	GCST90025954	<1E-309	GCST90239670	Pure hypercholesterolaemia
E78.0	general	E78.0_9_132771182_133771182	1	rs115478735	0.140578	1e-215	Other venous embolism and thrombosis (PheCode 452)	<1E-309	GCST90012000	1.14351e-225	GCST90691894	Pure hypercholesterolaemia
E78.0	general	E78.0_6_159572802_161084578	3	rs662138	0.489858	2e-211	Isobutyrylcarnitine levels	4.2e-100	GCST90002412	2e-211	GCST90245266	Pure hypercholesterolaemia
E78.0	general	E78.0_11_61353722_62353722	1	rs108499	0.00671671	6e-210	Lysophosphatidylethanolamine_22:4_[M-H]1- levels	6.3e-210	GCST90060164	<1E-309	GCST90501126	Pure hypercholesterolaemia
E78.0	general	E78.0_2_20084826_21660481	2	rs562338	0.0159736	1e-207	Total cholesterol levels	<1E-309	GCST010144	<1E-309	GCST90013994	Pure hypercholesterolaemia
E78.0	general	E78.0_20_40051182_41051182	1	rs1883711	0.822974	3e-203	Low density lipoprotein cholesterol levels	<1E-309	GCST010144	5.8e-218	GCST90239655	Pure hypercholesterolaemia
E78.0	general	E78.0_19_10587511_11587511	1	rs73015020	0.0350053	1e-201	Hyperlipidemia (PheCode 272.1)	<1E-309	GCST010144	3.828e-199	GCST90473221	Pure hypercholesterolaemia
E78.0	general	E78.0_19_10587511_11587511	1	rs114821903	0.0216364	2e-199	Phospholipids to total lipids ratio in large LDL	<1E-309	GCST010144	1.91e-199	GCST90302016	Pure hypercholesterolaemia
E78.0	general	E78.0_1_108774968_109774968	1	rs602633	0.115973	7e-194	Serum levels of protein GRN	<1E-309	GCST90025954	2e-59	GCST005196	Pure hypercholesterolaemia
E78.0	general	E78.0_19_10587511_11587511	1	rs61194703	0.0426572	4e-193	Takes medication for high cholesterol?	<1E-309	GCST010144	<1E-309	GCST90019496	Pure hypercholesterolaemia
E78.0	general	E78.0_2_20084826_21660481	2	rs541041	0.00791475	2e-180	Triglycerides in LDL	<1E-309	GCST010144	1.125e-186	GCST90497674	Pure hypercholesterolaemia
E78.0	general	E78.0_19_10587511_11587511	1	rs113722226	0.0234155	7e-165	Phospholipids to Total Lipids in Very Large VLDL percentage	<1E-309	GCST010144	7.244e-165	GCST90501315	Pure hypercholesterolaemia
E78.0	general	E78.0_2_20084826_21660481	2	rs548145	0.00714282	6e-156	LDL cholesterol x physical activity interaction (2df test)	<1E-309	GCST010144	1.69163e-191	GCST90476420	Pure hypercholesterolaemia
E78.0	general	E78.0_19_10587511_11587511	1	rs138175288	0.0248444	8e-149	LDL x depression interaction (2df test)	<1E-309	GCST010144	<1E-309	GCST90019501	Pure hypercholesterolaemia
E78.0	general	E78.0_8_124969835_125969835	1	rs6982502	0.0477334	8e-147	total cholesterol (maximum, inv-norm transformed)	<1E-309	GCST90002412	7.85e-147	GCST90480714	Pure hypercholesterolaemia
E78.0	general	E78.0_4_71395395_75157980	1	rs573930512	0.136298	1e-140	Medication use for hyperlipidemia (number of purchases)	6.56e-109	FINNGEN_R6_RX_STATIN	1.265e-213	FINNGEN_R12_RX_STATIN	Pure hypercholesterolaemia
E78.0	general	E78.0_1_54539974_56436016	2	rs693668	0.092805	1e-134	PCSK9 protein levels	1.9e-167	GCST90002412	1.72361e-206	GCST90239670	Pure hypercholesterolaemia
E78.0	general	E78.0_11_61353722_62353722	1	rs174581	0.00549398	4e-133	Sterol ester (27:1/20:5) levels	3.36e-167	GCST90002369	1.3e-144	GCST90024906	Pure hypercholesterolaemia
E78.0	general	E78.0_2_20084826_21660481	2	rs515135	0.00749254	1e-125	Low density lipoprotein cholesterol levels	<1E-309	GCST010144	6.63e-93	GCST90500944	Pure hypercholesterolaemia
E78.0	general	E78.0_7_44042732_45042732	1	rs17725246	0.295802	2e-123	Low density lipoprotein cholesterol levels	4.3e-88	GCST90002412	2.03e-126	GCST90239658	Pure hypercholesterolaemia
E78.0	general	E78.0_11_61353722_62353722	1	rs174580	0.00704438	1e-122	Phosphatidylcholine (18:1_20:2) levels	4.2e-167	GCST90002369	1e-122	GCST90277311	Pure hypercholesterolaemia
E78.0	general	E78.0_2_20084826_21660481	2	rs568938	0.0155975	2e-121	Low density lipoprotein cholesterol levels	<1E-309	GCST010144	4.30724e-61	GCST90475411	Pure hypercholesterolaemia
E78.0	general	E78.0_2_43347292_44347292	2	rs76866386	0.0886782	5e-118	Total cholesterol levels	<1E-309	FINNGEN_R6_K11_CHOLELITH	5e-118	GCST90662895	Pure hypercholesterolaemia
E78.0	general	E78.0_4_71395395_75157980	1	rs187918276	0.471448	2e-115	Albumin levels	7.7e-108	FINNGEN_R6_RX_STATIN	4.853e-219	FINNGEN_R12_RX_STATIN	Pure hypercholesterolaemia
E78.0	general	E78.0_20_40051182_41051182	1	rs2207132	0.0976647	3e-108	Low density lipoprotein cholesterol levels	<1E-309	GCST010144	5.73473e-32	GCST90476439	Pure hypercholesterolaemia
E78.0	general	E78.0_11_61353722_62353722	1	rs174554	0.0106611	2e-107	Free cholesterol in very large HDL (UKB data field 23556)	1.79e-171	GCST90002369	<1E-309	GCST90024264	Pure hypercholesterolaemia
E78.0	general	E78.0_5_74860714_75860714	1	rs10045497	0.0243799	1e-94	total cholesterol (minimum, inv-norm transformed)	<1E-309	GCST90002412	1.36e-94	GCST90480716	Pure hypercholesterolaemia
E78.0	general	E78.0_11_61353722_62353722	1	rs174568	0.00468346	4e-93	red cell diameter width (RDW, mean, inv-norm transformed)	6.28e-171	GCST90002369	9.00576e-237	GCST90025503	Pure hypercholesterolaemia
E78.0	general	E78.0_5_74860714_75860714	1	rs3846662	0.197957	4e-90	Free cholesterol in large LDL	<1E-309	GCST90002412	<1E-309	GCST90474339	Pure hypercholesterolaemia
E78.0	general	E78.0_7_44042732_45042732	1	rs2073547	0.33159	4e-88	Low density lipoprotein cholesterol levels	3.9e-88	GCST90002412	8.75421e-90	GCST90691894	Pure hypercholesterolaemia
E78.0	general	E78.0_1_54539974_56436016	2	rs472495	0.093301	6e-85	LDL cholesterol levels	8.1e-168	GCST90002412	7.40584e-101	GCST90019496	Pure hypercholesterolaemia
E78.0	general	E78.0_8_124969835_125969835	1	rs2954017	0.0449466	4e-83	Takes medication for high cholesterol?	<1E-309	GCST90002412	4.22e-83	GCST90479546	Pure hypercholesterolaemia
E78.0	general	E78.0_19_10587511_11587511	1	rs10412048	0.0288545	6e-83	Triglyceride percentage of total lipids in intermediate-density lipoprotein	<1E-309	GCST010144	7.691e-162	GCST90499881	Pure hypercholesterolaemia
E78.0	general	E78.0_5_74860714_75860714	1	rs7703051	0.0236398	5e-78	Low density lipoprotein cholesterol levels	<1E-309	GCST90002412	1.17522e-33	GCST90269625	Pure hypercholesterolaemia
E78.0	general	E78.0_5_74860714_75860714	1	rs3843482	0.0241636	7e-78	Low density lipoprotein cholesterol levels	<1E-309	GCST90002412	2e-45	GCST002898	Pure hypercholesterolaemia
E78.0	general	E78.0_5_74860714_75860714	1	rs10038095	0.0322018	1e-77	Low density lipoprotein cholesterol levels	<1E-309	GCST90002412	3e-43	GCST002896	Pure hypercholesterolaemia
E78.0	general	E78.0_5_74860714_75860714	1	rs6873472	0.00880079	2e-75	Phospholipids to Total Lipids in Large HDL percentage	5.2e-307	GCST90002412	1.82e-75	GCST90501143	Pure hypercholesterolaemia
E78.0	general	E78.0_4_71395395_75157980	1	rs181948526	0.197824	1e-74	Phospholipids to total lipids ratio in small HDL	8.1e-102	FINNGEN_R6_RX_STATIN	1.284e-74	GCST90302088	Pure hypercholesterolaemia
E78.0	general	E78.0_19_10587511_11587511	1	rs73015021	0.0333336	2e-74	Triglycerides to total lipids ratio in very small VLDL	<1E-309	GCST010144	3.48347e-227	GCST90446128	Pure hypercholesterolaemia
E78.0	general	E78.0_6_159572802_161084578	4	rs12208357	0.299691	7e-66	X-11381 levels	7e-75	GCST90002412	2.67276e-116	GCST90239670	Pure hypercholesterolaemia
E78.0	general	E78.0_2_20084826_21660481	2	rs1712248	0.0129603	3e-65	Low density lipoprotein cholesterol levels	<1E-309	GCST90002412	1.40121e-71	GCST90278113	Pure hypercholesterolaemia
E78.0	general	E78.0_11_61353722_62353722	1	rs174599	0.0932443	4e-65	Phosphatidylcholine (18:2_20:1) levels	3.15e-153	GCST90002369	<1E-309	GCST90499983	Pure hypercholesterolaemia
E78.0	general	E78.0_19_10587511_11587511	1	rs112107114	0.0216364	1e-62	Cholesterol esters in medium VLDL	<1E-309	GCST010144	9.868e-63	GCST90302059	Pure hypercholesterolaemia
E78.0	general	E78.0_8_124969835_125969835	1	rs2001945	0.0452184	3e-62	CHI3L1/HSPG2 protein level ratio	<1E-309	GCST90002412	2.12261e-54	GCST90278645	Pure hypercholesterolaemia
E78.0	general	E78.0_19_10587511_11587511	1	rs17248720	0.0449634	1e-61	Dyslipidemia	<1E-309	GCST010144	6.13111e-155	GCST90267273	Pure hypercholesterolaemia
E78.0	general	E78.0_5_74860714_75860714	1	rs5744552	0.00818076	7e-58	Cholesterol to Total Lipids in Large LDL percentage	<1E-309	GCST90002412	<1E-309	GCST90691894	Pure hypercholesterolaemia
E78.0	general	E78.0_11_61353722_62353722	1	rs174592	0.0317994	5e-54	Phosphatidylcholine (16:0_20:2) levels	2.06e-155	GCST90002369	<1E-309	GCST90501301	Pure hypercholesterolaemia
E78.0	general	E78.0_19_10587511_11587511	1	rs112552009	0.0288545	5e-49	Triglycerides in large LDL	<1E-309	GCST010144	3.39523e-62	GCST90269681	Pure hypercholesterolaemia
E78.0	general	E78.0_11_61353722_62353722	1	rs174594	0.0317058	8e-49	Phosphatidylcholine (18:0_18:2) levels	5.87e-154	GCST90002369	<1E-309	GCST90501167	Pure hypercholesterolaemia
E78.0	general	E78.0_5_74860714_75860714	1	rs3846663	0.0433428	2e-48	LDL cholesterol levels x short total sleep time interaction (2df test)	<1E-309	GCST90002412	2e-48	GCST009365	Pure hypercholesterolaemia
E78.0	general	E78.0_1_108774968_109774968	1	rs1277930	0.0384021	4e-48	Docosahexaenoic acid levels	<1E-309	GCST90002412	1.171e-52	GCST90499712	Pure hypercholesterolaemia
E78.0	general	E78.0_5_74860714_75860714	1	rs3843480	0.0220812	2e-47	High cholesterol	<1E-309	GCST90002412	4.41097e-66	GCST90445879	Pure hypercholesterolaemia
E78.0	general	E78.0_19_10587511_11587511	1	rs148898583	0.0216364	4e-47	Triglycerides to total lipids ratio in large VLDL	<1E-309	GCST010144	<1E-309	GCST90501129	Pure hypercholesterolaemia
E78.0	general	E78.0_19_10587511_11587511	1	rs77265569	0.0216364	3e-46	Triglycerides to total lipids ratio in medium LDL	<1E-309	GCST010144	<1E-309	GCST90501208	Pure hypercholesterolaemia
E78.0	general	E78.0_19_10587511_11587511	1	rs55997232	0.0128875	2e-44	Coronary artery disease	<1E-309	GCST010144	2.326e-44	GCST90132315	Pure hypercholesterolaemia
E78.0	general	E78.0_2_20084826_21660481	2	rs569014	0.00833215	5e-44	Total cholesterol levels	<1E-309	GCST010144	1.001e-26	GCST90301970	Pure hypercholesterolaemia
E78.0	general	E78.0_19_10587511_11587511	1	rs55791371	0.0184925	5e-44	Coronary artery disease	<1E-309	GCST010144	8e-17	GCST001392	Pure hypercholesterolaemia
E78.0	general	E78.0_6_159572802_161084578	4	rs112201728	0.389524	1e-41	Metabolite levels (isobutyrylcarnitine; isobutyrylcarnitine (C4))	1.6e-71	GCST90002412	1.035e-30	GCST90500716	Pure hypercholesterolaemia
E78.0	general	E78.0_20_40051182_41051182	1	rs117113213	0.0817962	5e-41	Low-density lipoprotein levels (MTAG)	<1E-309	GCST010144	4.59375e-67	GCST90319616	Pure hypercholesterolaemia
E78.0	general	E78.0_2_43347292_44347292	4	rs78451356	0.0090293	7e-41	Cholelithiasis (UKB data field 20002_1162)	1.08e-59	FINNGEN_R6_K11_CHOLELITH	8.831e-135	FINNGEN_R12_K11_CHOLELITH	Pure hypercholesterolaemia
E78.0	general	E78.0_2_43347292_44347292	2	rs72875462	0.04591	2e-40	Phospholipids in large LDL	<1E-309	FINNGEN_R6_K11_CHOLELITH	1.66e-40	GCST90302015	Pure hypercholesterolaemia
E78.0	general	E78.0_7_44042732_45042732	1	rs41279633	0.0536236	2e-38	Low-density lipoprotein levels	6.1e-78	GCST90002412	3.52e-101	GCST90239667	Pure hypercholesterolaemia
E78.0	general	E78.0_5_74860714_75860714	1	rs11749783	0.0211167	1e-37	Cholesteryl esters in medium VLDL (UKB data field 23506)	<1E-309	GCST90002412	2.05661e-42	GCST90093030	Pure hypercholesterolaemia
E78.0	general	E78.0_2_43347292_44347292	1	rs6544713	0.342443	3e-37	Campesterol levels	<1E-309	GCST90002412	<1E-309	GCST90239670	Pure hypercholesterolaemia
E78.0	general	E78.0_20_40051182_41051182	2	rs6102059	0.00364054	1e-36	Low density lipoprotein cholesterol levels	1.5e-63	GCST90002412	1.21818e-09	GCST90002369	Pure hypercholesterolaemia
E78.0	general	E78.0_1_54539974_56436016	2	rs553741	0.181656	2e-36	LDL x depression interaction (2df test)	1.8e-150	GCST90002412	7.66096e-45	GCST90475415	Pure hypercholesterolaemia
E78.0	general	E78.0_5_74860714_75860714	1	rs4704219	0.0101778	3e-36	Body mass index	4.4e-307	GCST90002412	4.34449e-11	GCST90445995	Pure hypercholesterolaemia
E78.0	general	E78.0_2_20084826_21660481	2	rs138905573	0.00827444	1e-35	Total cholesterol levels	<1E-309	GCST90002412	7.83e-37	GCST90239677	Pure hypercholesterolaemia
E78.0	general	E78.0_11_61353722_62353722	1	rs97384	0.010183	4e-35	Phosphatidylethanolamine (O-16:1_20:4) levels	1.41e-140	GCST90002369	<1E-309	GCST90501329	Pure hypercholesterolaemia
E78.0	general	E78.0_20_40051182_41051182	2	rs6029188	0.0487886	1e-34	Height	<1E-309	GCST010144	1.355e-12	GCST90429571	Pure hypercholesterolaemia
E78.0	general	E78.0_5_74860714_75860714	1	rs4704210	0.0315577	3e-34	Linoleic acid levels	<1E-309	GCST90002412	1.51041e-62	GCST90278638	Pure hypercholesterolaemia
E78.0	general	E78.0_6_159572802_161084578	3	rs11753995	0.0483226	2e-33	X-12339 levels	6.1e-93	GCST90002412	2e-33	GCST90245539	Pure hypercholesterolaemia
E78.0	general	E78.0_19_10587511_11587511	2	rs688	0.308871	2e-32	Low density lipoprotein cholesterol levels	6.6e-126	GCST90002412	2.833e-66	GCST90497654	Pure hypercholesterolaemia
E78.0	general	E78.0_2_43347292_44347292	2	rs56132765	0.0455518	3e-32	Total cholesterol in very small VLDL	<1E-309	FINNGEN_R6_K11_CHOLELITH	2.749e-32	GCST90500879	Pure hypercholesterolaemia
E78.0	general	E78.0_2_43347292_44347292	2	rs4953023	0.0951518	3e-32	Low density lipoprotein cholesterol levels	<1E-309	FINNGEN_R6_K11_CHOLELITH	3.455e-27	GCST90301947	Pure hypercholesterolaemia
E78.0	general	E78.0_5_74860714_75860714	1	rs6882842	0.0212546	2e-31	LDL cholesterol levels	<1E-309	GCST90002412	1.047e-58	GCST90498326	Pure hypercholesterolaemia
E78.0	general	E78.0_2_20084826_21660481	2	rs506585	0.00708957	3e-31	Lipid metabolism phenotypes	<1E-309	GCST010144	NA	NA	Pure hypercholesterolaemia
E78.0	general	E78.0_7_44042732_45042732	1	rs10260606	0.324888	4e-31	LDL cholesterol	1.9e-87	GCST90002412	4.274e-31	GCST90018961	Pure hypercholesterolaemia
E78.0	general	E78.0_2_43347292_44347292	2	rs111617668	0.0308182	5e-31	Triglycerides to Total Lipids in Small VLDL percentage	<1E-309	FINNGEN_R6_CHOLELITH_BROAD	1.055e-32	GCST90500880	Pure hypercholesterolaemia
E78.0	general	E78.0_5_74860714_75860714	1	rs3846661	0.0161781	5e-31	Low density lipoprotein cholesterol levels	<1E-309	GCST90002412	5e-31	GCST006004	Pure hypercholesterolaemia
E78.0	general	E78.0_19_10587511_11587511	1	rs56289821	0.0169102	4e-30	Coronary artery disease or fibrinogen levels (pleiotropy)	<1E-309	GCST010144	1.64728e-36	GCST005194	Pure hypercholesterolaemia
E78.0	general	E78.0_2_43347292_44347292	2	rs6756629	0.0564718	5e-30	Free cholesterol to total lipids ratio in medium LDL	<1E-309	FINNGEN_R6_K11_CHOLELITH	5.309e-30	GCST90302048	Pure hypercholesterolaemia
E78.0	general	E78.0_11_61353722_62353722	1	rs174534	0.196043	1e-29	Plasma omega-6 polyunsaturated fatty acid levels (dihomo-gamma-linolenic acid)	2.44e-166	GCST90002369	<1E-309	GCST90445981	Pure hypercholesterolaemia
E78.0	general	E78.0_5_74860714_75860714	1	rs2878419	0.0271606	1e-29	Phospholipids to total lipids ratio in large HDL	<1E-309	GCST90002412	1.07733e-29	GCST90092853	Pure hypercholesterolaemia
E78.0	general	E78.0_2_43347292_44347292	2	rs3923912	0.0294013	9e-29	Concentration of very small VLDL particles	<1E-309	FINNGEN_R6_CHOLELITH_BROAD	9.219e-29	GCST90302157	Pure hypercholesterolaemia
E78.0	general	E78.0_2_20084826_21660481	1	rs7575840	0.0113354	4e-28	Low density lipoprotein cholesterol levels	<1E-309	GCST010144	4e-28	GCST90010364	Pure hypercholesterolaemia
E78.0	general	E78.0_2_20084826_21660481	2	rs483436	0.00624939	5e-28	LDL cholesterol levels	<1E-309	GCST010144	NA	NA	Pure hypercholesterolaemia
E78.0	general	E78.0_2_20084826_21660481	2	rs312979	0.00415178	6e-28	Total cholesterol levels	<1E-309	GCST010144	NA	NA	Pure hypercholesterolaemia
E78.0	general	E78.0_11_61353722_62353722	1	rs174541	0.0149158	1e-27	Fasting glucose	7.38e-158	GCST90002369	<1E-309	GCST90497786	Pure hypercholesterolaemia
E78.0	general	E78.0_2_20084826_21660481	2	rs564073	0.0054902	1e-27	Docosahexaenoic acid (22:6) levels	<1E-309	GCST010144	1.203e-27	GCST90301955	Pure hypercholesterolaemia
E78.0	general	E78.0_5_74860714_75860714	1	rs3843481	0.0208524	2e-26	Cholesterol to Total Lipids in Medium LDL percentage	<1E-309	GCST90002412	1.778e-26	GCST90501195	Pure hypercholesterolaemia
E78.0	general	E78.0_6_159572802_161084578	4	rs80254170	0.273283	2e-25	Apolipoprotein B levels	1.3e-47	GCST90002412	2.387e-25	GCST90301946	Pure hypercholesterolaemia
E78.0	general	E78.0_2_43347292_44347292	2	rs41360247	0.0371617	6e-25	Phytosterol levels	<1E-309	FINNGEN_R6_K11_CHOLELITH	3.933e-13	GCST90302135	Pure hypercholesterolaemia
E78.0	general	E78.0_2_43347292_44347292	4	rs713262	0.0343309	3e-24	Height	3.89e-06	GCST90002363	NA	NA	Pure hypercholesterolaemia
E78.0	general	E78.0_11_61353722_62353722	1	rs174598	0.245993	3e-22	1-oleoyl-2-dihomo-linolenoyl-GPC (18:1/20:3) levels	1.88e-164	GCST90002369	<1E-309	GCST90497799	Pure hypercholesterolaemia
E78.0	general	E78.0_4_71395395_75157980	1	rs546498715	0.190454	1e-21	Small LDL particle concentration	1.34e-101	FINNGEN_R6_RX_STATIN	2.014e-210	FINNGEN_R12_RX_STATIN	Pure hypercholesterolaemia
E78.0	general	E78.0_1_54539974_56436016	2	rs1165287	0.113895	2e-21	Cholesterol to Total Lipids in Large LDL percentage	2.2e-153	GCST90002412	1.53369e-62	GCST90476424	Pure hypercholesterolaemia
E78.0	general	E78.0_2_43347292_44347292	2	rs114938914	0.0308571	3e-21	Free cholesterol to total lipids ratio in large HDL	6e-217	GCST90038628	2.45074e-21	GCST90092849	Pure hypercholesterolaemia
E78.0	general	E78.0_2_20084826_21660481	2	rs478442	0.0054902	8e-21	Age-related disease endophenotypes	<1E-309	GCST90002412	NA	NA	Pure hypercholesterolaemia
E78.0	general	E78.0_5_74860714_75860714	1	rs12654264	0.028528	1e-20	Metabolite levels	<1E-309	GCST90002412	3.16756e-107	GCST90319634	Pure hypercholesterolaemia
E78.0	general	E78.0_20_40051182_41051182	2	rs4810295	0.0199983	5e-20	Total lipids in IDL	<1E-309	GCST010144	8.3744e-44	GCST90019501	Pure hypercholesterolaemia
E78.0	general	E78.0_19_10587511_11587511	1	rs57217136	0.0346164	1e-19	Linoleic acid to total fatty acids percentage	<1E-309	GCST010144	1.297e-175	GCST90499489	Pure hypercholesterolaemia
E78.0	general	E78.0_2_43347292_44347292	4	rs77105521	0.0173361	1e-19	Non-cancer illness code, self-reported: cholecystitis (UKB data field 20002_1163)	2.77e-64	FINNGEN_R6_K11_CHOLELITH	2.23736e-14	GCST90319616	Pure hypercholesterolaemia
E78.0	general	E78.0_20_40051182_41051182	2	rs2865505	0.0027196	3e-19	Waist-hip ratio	3.5e-63	GCST90002412	9.721e-36	GCST90476435	Pure hypercholesterolaemia
E78.0	general	E78.0_20_40051182_41051182	2	rs4810296	0.0206502	4e-19	Triglycerides in large HDL	<1E-309	GCST010144	1.39904e-77	GCST90239670	Pure hypercholesterolaemia
E78.0	general	E78.0_20_40051182_41051182	2	rs6016380	0.003447	2e-18	Cholesteryl Esters in IDL	1.7e-72	GCST90002412	8.35294e-33	GCST90013871	Pure hypercholesterolaemia
E78.0	general	E78.0_2_20084826_21660481	2	rs312936	0.00827444	3e-18	Cholesterol to total lipids ratio in large LDL	<1E-309	GCST90002412	NA	NA	Pure hypercholesterolaemia
E78.0	general	E78.0_11_61353722_62353722	1	rs174600	0.0961473	4e-18	Glucose levels	9.49e-163	GCST90002369	<1E-309	GCST90445887	Pure hypercholesterolaemia
E78.0	general	E78.0_19_10587511_11587511	1	rs73015016	0.0216364	6e-18	Medication use (antithrombotic agents)	<1E-309	GCST010144	4.89231e-40	GCST90092867	Pure hypercholesterolaemia
E78.0	general	E78.0_20_40051182_41051182	2	rs6102039	0.0176989	7e-18	Low-density lipoprotein levels (MTAG)	3.5e-68	GCST90002412	1.60885e-09	GCST90278644	Pure hypercholesterolaemia
E78.0	general	E78.0_2_43347292_44347292	4	rs17031488	0.0140544	1e-17	Low density lipoprotein cholesterol levels	5.88e-60	FINNGEN_R6_K11_CHOLELITH	1.845e-06	gtex_ge_adipose_subcutaneous_ensg00000138036	Pure hypercholesterolaemia
E78.0	general	E78.0_2_20084826_21660481	2	rs312985	0.00419327	1e-17	Lipid metabolism phenotypes	<1E-309	GCST010144	NA	NA	Pure hypercholesterolaemia
E78.0	general	E78.0_5_74860714_75860714	1	rs4604177	0.0156016	1e-16	LDL cholesterol levels	6.4e-307	GCST90002412	2.296e-26	GCST90497853	Pure hypercholesterolaemia
E78.0	general	E78.0_2_20084826_21660481	2	rs478588	0.0122515	4e-16	High-density lipoprotein levels (MTAG)	<1E-309	GCST010144	1.439e-32	GCST90475717	Pure hypercholesterolaemia
E78.0	general	E78.0_19_10587511_11587511	1	rs10402112	0.0529279	8e-16	Cysteine-rich protein 1 levels	<1E-309	GCST010144	3.47545e-47	GCST90435753	Pure hypercholesterolaemia
E78.0	general	E78.0_5_74860714_75860714	1	rs17244834	0.0333476	1e-15	Ratio of linoleic acid to total fatty acids	<1E-309	GCST90002412	6.708e-31	FINNGEN_R12_E4_LIPOPROT	Pure hypercholesterolaemia
E78.0	general	E78.0_5_74860714_75860714	1	rs4549504	0.00906644	1e-15	Non-HDL cholesterol levels	<1E-309	GCST90002412	1.25087e-12	GCST90445887	Pure hypercholesterolaemia
E78.0	general	E78.0_2_20084826_21660481	5	rs1800480	0.046283	3e-15	Linoleic acid levels	1.6e-127	GCST90002412	8.8843e-78	GCST90319603	Pure hypercholesterolaemia
E78.0	general	E78.0_20_40051182_41051182	2	rs4812441	0.00827468	3e-15	Alanine aminotransferase levels	2.9e-67	GCST90002412	3e-15	GCST90662898	Pure hypercholesterolaemia
E78.0	general	E78.0_19_10587511_11587511	1	rs56125973	0.0209656	8e-15	Coronary heart disease	<1E-309	GCST010144	<1E-309	GCST90479661	Pure hypercholesterolaemia
E78.0	general	E78.0_2_20084826_21660481	2	rs503105	0.00556097	2e-14	Multi-trait sum score	<1E-309	GCST010144	<1E-309	GCST90019512	Pure hypercholesterolaemia
E78.0	general	E78.0_19_10587511_11587511	1	rs112736558	0.0196948	2e-14	Polyunsaturated fatty acid levels	<1E-309	GCST010144	2.425e-15	GCST90013333	Pure hypercholesterolaemia
E78.0	general	E78.0_2_20084826_21660481	5	rs12714221	0.188278	3e-14	High cholesterol	1e-84	GCST90002412	NA	NA	Pure hypercholesterolaemia
E78.0	general	E78.0_19_10587511_11587511	2	rs10422256	0.0677369	4e-14	Low density lipoprotein cholesterol levels	9.4e-106	GCST90002412	2.61279e-108	GCST90239670	Pure hypercholesterolaemia
E78.0	general	E78.0_20_40051182_41051182	2	rs6029179	0.00343061	1e-13	Birth size (multivariate analysis)	2.4e-72	GCST90002412	1.014e-13	GCST90624101	Pure hypercholesterolaemia
E78.0	general	E78.0_2_43347292_44347292	2	rs4507142	0.0444712	2e-13	Gallbladder polyp	<1E-309	FINNGEN_R6_K11_CHOLELITH	6.02271e-250	GCST90239670	Pure hypercholesterolaemia
E78.0	general	E78.0_19_10587511_11587511	2	rs2738446	0.357644	2e-12	Metabolite levels	4.1e-126	GCST90002412	2e-12	GCST001233	Pure hypercholesterolaemia
E78.0	general	E78.0_20_40051182_41051182	2	rs2092479	0.00357744	2e-12	Omega-3 fatty acid levels	5.5e-67	GCST90002412	2.29068e-12	GCST90502056	Pure hypercholesterolaemia
E78.0	general	E78.0_19_10587511_11587511	1	rs112032422	0.0216364	5e-12	Sphingomyelin (d18:1/22:1, d18:2/22:0, d16:1/24:1) levels	<1E-309	GCST010144	8.748e-34	GCST90497270	Pure hypercholesterolaemia
E78.0	general	E78.0_2_43347292_44347292	2	rs77725792	0.0299443	5e-12	PLA2G7 protein levels	<1E-309	FINNGEN_R6_CHOLELITH_BROAD	7.59464e-10	GCST90092873	Pure hypercholesterolaemia
E78.0	general	E78.0_2_20084826_21660481	2	rs530474	0.00559365	1e-11	Low density lipoprotein cholesterol levels	<1E-309	GCST010144	NA	NA	Pure hypercholesterolaemia
E78.0	general	E78.0_2_43347292_44347292	2	rs4076834	0.0373288	2e-11	Heart failure (MTAG)	<1E-309	FINNGEN_R6_K11_CHOLELITH	1.56337e-304	GCST90013939	Pure hypercholesterolaemia
E78.0	general	E78.0_20_40051182_41051182	2	rs6129648	0.0340372	2e-11	Serum 25-Hydroxyvitamin D levels	<1E-309	GCST010144	1.379e-22	FINNGEN_R12_RX_STATIN	Pure hypercholesterolaemia
E78.0	general	E78.0_20_40051182_41051182	2	rs6016381	0.00344756	2e-11	LDL cholesterol levels	2.5e-72	GCST90002412	NA	NA	Pure hypercholesterolaemia
E78.0	general	E78.0_5_74860714_75860714	1	rs4704221	0.00880079	5e-11	Age-related disease endophenotypes	4.6e-307	GCST90002412	8.91e-14	FINNGEN_R12_E4_HYPERLIPNAS	Pure hypercholesterolaemia
E78.0	general	E78.0_20_40051182_41051182	2	rs4812444	0.0130086	1e-10	Non-HDL cholesterol levels	2.4e-54	GCST90002412	4.57486e-21	GCST90476420	Pure hypercholesterolaemia
E78.0	general	E78.0_1_54539974_56436016	2	rs479910	0.206216	1e-10	Linoleic acid to total fatty acids percentage	3.8e-134	GCST90002412	2.319e-16	gtex_ge_testis_ensg00000169174	Pure hypercholesterolaemia
E78.0	general	E78.0_2_43347292_44347292	2	rs79835740	0.0305327	2e-10	Severe, life-threatening illness (confirmatory factor analysis Factor 20)	<1E-309	FINNGEN_R6_CHOLELITH_BROAD	4.39509e-09	GCST90478468	Pure hypercholesterolaemia
E78.0	general	E78.0_2_43347292_44347292	2	rs4614977	0.0443893	3e-10	Cholesterol to total lipids in large VLDL percentage (UKB data field 23590)	<1E-309	FINNGEN_R6_K11_CHOLELITH	2.475e-13	gtex_ge_spleen_ensg00000138075	Pure hypercholesterolaemia
E78.0	general	E78.0_19_10587511_11587511	1	rs73015013	0.0122027	5e-10	Phospholipids to total lipids ratio in very large HDL	<1E-309	GCST010144	3.47305e-137	GCST90502010	Pure hypercholesterolaemia
E78.0	general	E78.0_5_74860714_75860714	1	rs4704220	0.00880079	6e-10	Cholesteryl esters to total lipids ratio in IDL	2.1e-307	GCST90002412	2.22659e-26	GCST90018769	Pure hypercholesterolaemia
E78.0	general	E78.0_20_40051182_41051182	2	rs6029174	0.003006	9e-10	Chronic obstructive pulmonary disease liability (machine learning-based score)	4e-63	GCST90002412	5.76427e-16	GCST90691759	Pure hypercholesterolaemia
E78.0	general	E78.0_20_40051182_41051182	2	rs6029183	0.00722114	1e-09	Histidine levels	7.7e-72	GCST90002412	1.048e-09	GCST90301974	Pure hypercholesterolaemia
E78.0	general	E78.0_20_40051182_41051182	2	rs6513673	0.00311234	2e-09	Total cholesterol levels	1.4e-63	GCST90002412	NA	NA	Pure hypercholesterolaemia
E78.0	general	E78.0_19_10587511_11587511	1	rs112898275	0.0295385	3e-09	Carotid intima-media thickness (MTAG)	<1E-309	GCST010144	1.919e-24	FINNGEN_R12_E4_FH	Pure hypercholesterolaemia
E78.0	general	E78.0_20_40051182_41051182	2	rs55965801	0.0361981	4e-09	Lung function (FEV1/FVC)	<1E-309	GCST010144	9.806e-17	GCST90475205	Pure hypercholesterolaemia
E78.0	general	E78.0_1_54539974_56436016	2	rs471705	0.243003	5e-09	Triglycerides to total lipids ratio in small LDL	7.8e-154	GCST90002412	5.4927e-70	GCST90013871	Pure hypercholesterolaemia
E78.0	general	E78.0_20_40051182_41051182	2	rs6129631	0.0158471	5e-09	C-reactive protein levels (MTAG)	<1E-309	GCST010144	1.71803e-11	GCST90475121	Pure hypercholesterolaemia
E78.0	general	E78.0_20_40051182_41051182	2	rs116161927	0.0371505	6e-09	25-hydroxyvitamin D levels (skin colour stratified)	6.9e-63	GCST90002412	2.90667e-11	GCST90000615	Pure hypercholesterolaemia
E78.0	general	E78.0_5_74860714_75860714	1	rs4704227	0.00850593	9e-09	Creatinine levels	<1E-309	GCST90002412	<1E-309	GCST90691894	Pure hypercholesterolaemia
E78.0	general	E78.0_19_10587511_11587511	1	rs111989435	0.0195044	4e-08	Cholesteryl esters to total lipids ratio in large LDL	<1E-309	GCST010144	NA	NA	Pure hypercholesterolaemia
E78.0	general	E78.0_20_40051182_41051182	2	rs6102048	0.00497602	4e-08	Omega-3 fatty acids to Omega-6 fatty acids ratio	<1E-309	GCST010144	NA	NA	Pure hypercholesterolaemia
E78.0	general	E78.0_2_43347292_44347292	4	rs10495907	0.00209957	2e-07	Coronary artery disease	2.16e-57	FINNGEN_R6_K11_CHOLELITH	8.11e-11	gtex_exon_fibroblast_ensg00000138036_18_2_43801271_43801638	Pure hypercholesterolaemia
E78.0	general	E78.0_20_40051182_41051182	2	rs6129632	0.0161328	2e-07	LDL cholesterol levels	1e-72	GCST90002412	NA	NA	Pure hypercholesterolaemia
E78.0	general	E78.0_2_20084826_21660481	3	rs533617	0.747967	2.00000001672599e-316	Apolipoprotein B levels	<1E-309	GCST010144	<1E-309	GCST90019496	Pure hypercholesterolaemia
E78.0	general	E78.0_1_108774968_109774968	1	rs7528419	0.0921406	9.88131291682493e-324	low density lipoprotein cholesterol (LDLC, minimum, inv-norm transformed)	<1E-309	GCST90025954	<1E-309	GCST90479547	Pure hypercholesterolaemia
E78.0	general	E78.0_8_124969835_125969835	1	rs2001846	0.0470532	9.88131291682493e-324	triglyceride (mean, inv-norm transformed)	<1E-309	GCST90002412	<1E-309	GCST90474339	Pure hypercholesterolaemia
E78.0	general	E78.0_19_10587511_11587511	1	rs144826254	0.0195833	9.88131291682493e-324	low density lipoprotein cholesterol (LDLC, mean, inv-norm transformed)	<1E-309	GCST010144	1.21716e-41	GCST90475721	Pure hypercholesterolaemia
E78.0	general	E78.0_19_10587511_11587511	1	rs73015011	0.0244319	9.99999999999999e-237	Low density lipoprotein cholesterol levels	<1E-309	GCST010144	1e-236	GCST007141	Pure hypercholesterolaemia
E78.0	general	E78.0_11_116286845_117286845	1	rs3741298	0.326704	9.99999999999999e-301	Triglycerides	<1E-309	GCST010144	<1E-309	GCST90179149	Pure hypercholesterolaemia
E78.0	general	E78.0_2_43347292_44347292	2	rs56266464	0.0303726	9.99999999999999e-301	Cholelithiasis (UKB data field 20002_1162)	<1E-309	FINNGEN_R6_CHOLELITH_BROAD	1e-300	GCST90428731	Pure hypercholesterolaemia
E78.0	general	E78.0_1_108774968_109774968	1	rs3832016	0.153924	NA	NA	<1E-309	GCST90002412	<1E-309	GCST90480714	Pure hypercholesterolaemia
E78.0	general	E78.0_9_132771182_133771182	1	rs60937319	0.0601439	NA	NA	<1E-309	GCST90012000	<1E-309	GCST90019494	Pure hypercholesterolaemia
E78.0	general	E78.0_11_116286845_117286845	1	rs66505542	0.261483	NA	NA	2.72461e-107	NEALE2_30110_raw	7.952e-287	GCST90475348	Pure hypercholesterolaemia
E78.0	general	E78.0_2_20084826_21660481	2	rs312970	0.0054902	NA	NA	<1E-309	GCST90002412	1.05317e-245	GCST90692830	Pure hypercholesterolaemia
E78.0	general	E78.0_2_20084826_21660481	2	rs62133415	0.00909911	NA	NA	<1E-309	GCST90002412	8.21236e-220	GCST90692827	Pure hypercholesterolaemia
E78.0	general	E78.0_19_10587511_11587511	1	rs151113958	0.0147224	NA	NA	<1E-309	GCST90002412	5.176e-218	GCST90499746	Pure hypercholesterolaemia
E78.0	general	E78.0_9_132771182_133771182	1	rs8176685	0.101702	NA	NA	<1E-309	GCST90012000	4.529e-214	GCST90474384	Pure hypercholesterolaemia
E78.0	general	E78.0_2_20084826_21660481	2	rs10692845	0.00991792	NA	NA	<1E-309	GCST90002412	6e-209	GCST006614	Pure hypercholesterolaemia
E78.0	general	E78.0_11_61353722_62353722	1	rs35473591	0.0116869	NA	NA	2.3e-157	GCST90002404	4e-202	GCST90277268	Pure hypercholesterolaemia
E78.0	general	E78.0_2_20084826_21660481	3	rs141970801	0.252217	NA	NA	<1E-309	GCST010144	1.20755e-201	GCST90319603	Pure hypercholesterolaemia
E78.0	general	E78.0_2_20084826_21660481	1	rs17240441	0.470433	NA	NA	1.32525e-90	NEALE2_20002_1473	7.499e-155	FINNGEN_R12_RX_STATIN	Pure hypercholesterolaemia
E78.0	general	E78.0_9_132771182_133771182	1	rs8176643	0.140576	NA	NA	<1E-309	GCST90012000	7.71174e-149	GCST90476345	Pure hypercholesterolaemia
E78.0	general	E78.0_2_20084826_21660481	2	rs312944	0.00909564	NA	NA	<1E-309	GCST010144	5.25032e-117	GCST90445880	Pure hypercholesterolaemia
E78.0	general	E78.0_6_159572802_161084578	3	rs72552763	0.418607	NA	NA	2.2e-98	GCST90002412	6.54332e-105	GCST90199698	Pure hypercholesterolaemia
E78.0	general	E78.0_5_74860714_75860714	1	rs11443896	0.0220331	NA	NA	<1E-309	GCST90002412	6e-95	GCST90244008	Pure hypercholesterolaemia
E78.0	general	E78.0_11_61353722_62353722	1	rs3834458	0.00451366	NA	NA	8.44904e-63	NEALE2_30070_raw	1e-94	GCST90244240	Pure hypercholesterolaemia
E78.0	general	E78.0_2_20084826_21660481	2	rs527259	0.00833215	NA	NA	<1E-309	GCST010144	2.13339e-91	GCST90445982	Pure hypercholesterolaemia
E78.0	general	E78.0_2_20084826_21660481	5	rs12713843	0.0196069	NA	NA	3.9e-82	GCST90025952	1.75486e-79	GCST90002412	Pure hypercholesterolaemia
E78.0	general	E78.0_19_10587511_11587511	1	rs145329186	0.0216364	NA	NA	<1E-309	GCST90002412	3.467e-78	FINNGEN_R12_E4_HYPERCHOL	Pure hypercholesterolaemia
E78.0	general	E78.0_2_20084826_21660481	2	rs5002500	0.00567604	NA	NA	<1E-309	GCST90002412	7.15272e-78	GCST90092860	Pure hypercholesterolaemia
E78.0	general	E78.0_20_40051182_41051182	2	rs6029178	0.00342249	NA	NA	2.3e-72	GCST90002412	3.17751e-77	GCST90239670	Pure hypercholesterolaemia
E78.0	general	E78.0_19_10587511_11587511	1	chr19_11082200_C_CT	0.0422005	NA	NA	<1E-309	GCST90002412	3.48702e-74	GCST90092849	Pure hypercholesterolaemia
E78.0	general	E78.0_19_10587511_11587511	2	rs12710260	0.0165595	NA	NA	2.7e-56	GCST90002412	1.04e-72	GCST90497507	Pure hypercholesterolaemia
E78.0	general	E78.0_2_20084826_21660481	2	rs614303	0.00807817	NA	NA	<1E-309	GCST010144	1.04897e-72	GCST90445913	Pure hypercholesterolaemia
E78.0	general	E78.0_19_10587511_11587511	1	rs374982520	0.0178198	NA	NA	<1E-309	GCST90002412	5.92054e-71	GCST90502514	Pure hypercholesterolaemia
E78.0	general	E78.0_2_20084826_21660481	2	rs34878249	0.00501978	NA	NA	<1E-309	GCST90002412	5.32587e-68	GCST90269621	Pure hypercholesterolaemia
E78.0	general	E78.0_2_20084826_21660481	2	rs578864	0.0054902	NA	NA	<1E-309	GCST90002412	5.97523e-61	GCST90445882	Pure hypercholesterolaemia
E78.0	general	E78.0_5_74860714_75860714	1	rs17238379	0.0320363	NA	NA	<1E-309	GCST90002412	1.905e-60	GCST90501170	Pure hypercholesterolaemia
E78.0	general	E78.0_2_43347292_44347292	4	rs28473566	0.0127718	NA	NA	8.31e-60	FINNGEN_R6_K11_CHOLELITH	1.16687e-54	GCST90239670	Pure hypercholesterolaemia
E78.0	general	E78.0_2_20084826_21660481	1	rs4665492	0.0103051	NA	NA	<1E-309	GCST010144	1.06012e-53	GCST90278670	Pure hypercholesterolaemia
E78.0	general	E78.0_1_54539974_56436016	3	rs147599496	0.955791	NA	NA	1.78e-27	FINNGEN_R6_RX_STATIN	5.736e-53	FINNGEN_R12_RX_STATIN	Pure hypercholesterolaemia
E78.0	general	E78.0_2_20084826_21660481	2	rs504616	0.00827444	NA	NA	<1E-309	GCST010144	2.16963e-49	GCST90445990	Pure hypercholesterolaemia
E78.0	general	E78.0_2_43347292_44347292	4	rs112767530	0.0108001	NA	NA	7.45e-60	FINNGEN_R6_K11_CHOLELITH	1.30057e-41	GCST90013939	Pure hypercholesterolaemia
E78.0	general	E78.0_2_20084826_21660481	2	rs34816545	0.00909564	NA	NA	<1E-309	GCST90002412	4.15033e-39	GCST90502295	Pure hypercholesterolaemia
E78.0	general	E78.0_5_74860714_75860714	1	rs10683134	0.0201872	NA	NA	<1E-309	GCST90002412	2.037e-36	twinsuk_exon_lcl_ensg00000113161_17_5_75355215_75355364	Pure hypercholesterolaemia
E78.0	general	E78.0_20_40051182_41051182	2	rs6093368	0.0258641	NA	NA	5e-73	GCST90002412	4.64731e-33	GCST90319606	Pure hypercholesterolaemia
E78.0	general	E78.0_20_40051182_41051182	2	rs6102041	0.00268972	NA	NA	4.4e-65	GCST90002412	5.65052e-33	GCST90019496	Pure hypercholesterolaemia
E78.0	general	E78.0_20_40051182_41051182	2	rs11086782	0.0171767	NA	NA	8.7e-72	GCST90002412	3.18169e-32	UKB_PPP_EUR_TTR_P02766_OID30782_v1	Pure hypercholesterolaemia
E78.0	general	E78.0_19_10587511_11587511	2	rs1569372	0.023791	NA	NA	6.6e-71	GCST90002412	3.24e-32	GCST90475205	Pure hypercholesterolaemia
E78.0	general	E78.0_20_40051182_41051182	2	rs62211685	0.0342651	NA	NA	<1E-309	GCST010144	1.54025e-31	GCST90476431	Pure hypercholesterolaemia
E78.0	general	E78.0_19_10587511_11587511	2	rs5925	0.00670614	NA	NA	1.5e-124	GCST90002412	6.755e-29	GCST90500159	Pure hypercholesterolaemia
E78.0	general	E78.0_2_20084826_21660481	2	rs11321158	0.00592201	NA	NA	<1E-309	GCST90002412	3.36453e-24	GCST90502242	Pure hypercholesterolaemia
E78.0	general	E78.0_20_40051182_41051182	2	rs910071	0.00470002	NA	NA	<1E-309	GCST010144	1.47128e-23	GCST90239664	Pure hypercholesterolaemia
E78.0	general	E78.0_20_40051182_41051182	2	rs6016382	0.0072327	NA	NA	6.5e-72	GCST90002412	5.88762e-23	GCST90476420	Pure hypercholesterolaemia
E78.0	general	E78.0_5_74860714_75860714	1	rs6878990	0.00801127	NA	NA	1e-306	GCST90002412	3.03472e-21	GCST90445864	Pure hypercholesterolaemia
E78.0	general	E78.0_2_20084826_21660481	1	rs7590135	0.0109807	NA	NA	<1E-309	GCST010144	3.13162e-19	GCST90012685	Pure hypercholesterolaemia
E78.0	general	E78.0_19_10587511_11587511	2	rs1962352	0.122423	NA	NA	3.4e-126	GCST90002412	3.45412e-18	GCST90445878	Pure hypercholesterolaemia
E78.0	general	E78.0_20_40051182_41051182	2	rs6513671	0.00310766	NA	NA	1.4e-63	GCST90002412	7.84e-18	GCST90475718	Pure hypercholesterolaemia
E78.0	general	E78.0_2_20084826_21660481	2	rs483621	0.0054902	NA	NA	<1E-309	GCST90002412	4.487e-17	GCST90301945	Pure hypercholesterolaemia
E78.0	general	E78.0_2_20084826_21660481	5	rs146536216	0.186806	NA	NA	6.9e-87	GCST90002412	5.92038e-17	GCST90692777	Pure hypercholesterolaemia
E78.0	general	E78.0_20_40051182_41051182	2	rs6129649	0.108989	NA	NA	5.9e-56	GCST90002412	4.14686e-16	GCST90475412	Pure hypercholesterolaemia
E78.0	general	E78.0_20_40051182_41051182	2	rs6102032	0.00728381	NA	NA	1.1e-71	GCST90002412	3.577e-15	GCST90475208	Pure hypercholesterolaemia
E78.0	general	E78.0_20_40051182_41051182	2	rs6102033	0.00751934	NA	NA	9.4e-71	GCST90002412	3.963e-15	GCST90497594	Pure hypercholesterolaemia
E78.0	general	E78.0_2_43347292_44347292	4	rs58795814	0.0138294	NA	NA	2.12e-64	FINNGEN_R6_K11_CHOLELITH	1.71963e-13	GCST90044195	Pure hypercholesterolaemia
E78.0	general	E78.0_2_43347292_44347292	4	rs1025447	0.0108945	NA	NA	4.01e-64	FINNGEN_R6_K11_CHOLELITH	3.562e-13	twinsuk_ge_fat_ensg00000143921	Pure hypercholesterolaemia
E78.0	general	E78.0_20_40051182_41051182	2	rs4812443	0.0274792	NA	NA	6.7e-68	GCST90002412	3.2728e-11	GCST90278665	Pure hypercholesterolaemia
E78.0	general	E78.0_20_40051182_41051182	2	rs6129647	0.0340712	NA	NA	<1E-309	GCST010144	5.466e-11	alasoo_2018_exon_macrophage_ifng_salmonella_ensg00000204103_4_20_40685848_40689236	Pure hypercholesterolaemia
E78.0	general	E78.0_19_10587511_11587511	2	rs17248819	0.00787936	NA	NA	8.9e-56	GCST90002412	1.20265e-10	GCST90445926	Pure hypercholesterolaemia
E78.0	general	E78.0_20_40051182_41051182	2	rs4812442	0.0222837	NA	NA	4.2e-72	GCST90002412	1.71424e-10	GCST90692685	Pure hypercholesterolaemia
E78.0	general	E78.0_20_40051182_41051182	2	rs6124255	0.0036447	NA	NA	<1E-309	GCST010144	2.341e-10	GCST90302892	Pure hypercholesterolaemia
E78.0	general	E78.0_20_40051182_41051182	2	rs56258072	0.00268736	NA	NA	6.3e-62	GCST90002412	9.2149e-10	GCST90092912	Pure hypercholesterolaemia
E78.0	general	E78.0_2_20084826_21660481	5	rs12714245	0.161326	NA	NA	6.5e-86	GCST90002412	1.27732e-09	GCST90104005	Pure hypercholesterolaemia
E78.0	general	E78.0_2_20084826_21660481	2	rs560844	0.0054902	NA	NA	<1E-309	GCST90002412	1.51418e-09	GCST90239664	Pure hypercholesterolaemia
E78.0	general	E78.0_20_40051182_41051182	2	rs6124254	0.0336507	NA	NA	<1E-309	GCST010144	1.68e-09	GCST90475938	Pure hypercholesterolaemia
E78.0	general	E78.0_19_10587511_11587511	2	rs9789328	0.0309119	NA	NA	1.3e-123	GCST90002412	2.04422e-09	GCST90446086	Pure hypercholesterolaemia
E78.0	general	E78.0_2_43347292_44347292	4	rs1368087	0.0220883	NA	NA	5.53e-07	GCST90002340	6.975e-09	gtex_exon_fibroblast_ensg00000152527_14_2_43741127_43741365	Pure hypercholesterolaemia
E78.0	general	E78.0_2_43347292_44347292	4	rs58290925	0.00889353	NA	NA	5.76e-60	FINNGEN_R6_K11_CHOLELITH	9.013e-08	commonmind_tx_dlpfc_naive_enst00000260605	Pure hypercholesterolaemia
E78.0	general	E78.0_2_43347292_44347292	4	rs8302	0.00904255	NA	NA	3.02e-64	FINNGEN_R6_K11_CHOLELITH	9.043e-08	gtex_txrev_adipose_subcutaneous_ensg00000138036_grp_2_upstream_enst00000482738	Pure hypercholesterolaemia
E78.0	general	E78.0_2_43347292_44347292	4	rs17031494	0.0121844	NA	NA	2.11e-64	FINNGEN_R6_K11_CHOLELITH	3.75639e-07	GCST90436387	Pure hypercholesterolaemia
E78.0	general	E78.0_2_43347292_44347292	4	rs7601418	0.00216454	NA	NA	9.33e-22	FINNGEN_R6_K11_CHOLELITH	6.396e-07	gtex_ge_esophagus_gej_ensg00000138036	Pure hypercholesterolaemia
E78.0	general	E78.0_19_10587511_11587511	2	rs2738450	0.00599394	NA	NA	5e-125	GCST90002412	1.175e-06	phlips_txrev_ipsc_ensg00000130811_grp_2_contained_enst00000593054	Pure hypercholesterolaemia
E78.0	general	E78.0_2_43347292_44347292	4	rs4952681	0.00284735	NA	NA	5.875e-05	NEALE2_1249	1.264e-06	hipsci_ge_ipsc_ensg00000138036	Pure hypercholesterolaemia
E78.0	general	E78.0_2_43347292_44347292	4	rs2060170	0.00256454	NA	NA	0.000111905	NEALE2_30090_raw	4.203e-05	gtex_ge_fibroblast_ensg00000138036	Pure hypercholesterolaemia
E78.0	general	E78.0_2_20084826_21660481	2	rs67545613	0.00415178	NA	NA	<1E-309	GCST90002412	NA	NA	Pure hypercholesterolaemia
E78.0	general	E78.0_2_20084826_21660481	2	rs35425016	0.00415178	NA	NA	<1E-309	GCST90002412	NA	NA	Pure hypercholesterolaemia
E78.0	general	E78.0_2_20084826_21660481	2	rs312981	0.00410463	NA	NA	<1E-309	GCST010144	NA	NA	Pure hypercholesterolaemia
E78.0	general	E78.0_2_20084826_21660481	2	rs312982	0.00415178	NA	NA	<1E-309	GCST010144	NA	NA	Pure hypercholesterolaemia
E78.0	general	E78.0_2_20084826_21660481	2	rs34908258	0.00415178	NA	NA	<1E-309	GCST90002412	NA	NA	Pure hypercholesterolaemia
E78.0	general	E78.0_2_20084826_21660481	2	rs312983	0.00373531	NA	NA	<1E-309	GCST010144	NA	NA	Pure hypercholesterolaemia
E78.0	general	E78.0_2_20084826_21660481	2	rs312984	0.0045599	NA	NA	<1E-309	GCST010144	NA	NA	Pure hypercholesterolaemia
E78.0	general	E78.0_2_20084826_21660481	2	rs529396	0.00415178	NA	NA	<1E-309	GCST010144	NA	NA	Pure hypercholesterolaemia
E78.0	general	E78.0_2_20084826_21660481	2	rs559318	0.0054902	NA	NA	<1E-309	GCST010144	NA	NA	Pure hypercholesterolaemia
E78.0	general	E78.0_2_20084826_21660481	2	rs532300	0.0054902	NA	NA	<1E-309	GCST010144	NA	NA	Pure hypercholesterolaemia
E78.0	general	E78.0_2_20084826_21660481	2	rs558130	0.00550044	NA	NA	<1E-309	GCST90002412	NA	NA	Pure hypercholesterolaemia
E78.0	general	E78.0_2_20084826_21660481	2	rs533211	0.00550044	NA	NA	<1E-309	GCST010144	NA	NA	Pure hypercholesterolaemia
E78.0	general	E78.0_2_20084826_21660481	2	rs557197	0.0054902	NA	NA	<1E-309	GCST010144	NA	NA	Pure hypercholesterolaemia
E78.0	general	E78.0_2_20084826_21660481	2	rs34416543	0.0054902	NA	NA	<1E-309	GCST90002412	NA	NA	Pure hypercholesterolaemia
E78.0	general	E78.0_2_20084826_21660481	2	rs11388395	0.0054902	NA	NA	<1E-309	GCST90002412	NA	NA	Pure hypercholesterolaemia
E78.0	general	E78.0_2_20084826_21660481	2	rs560522	0.00558176	NA	NA	<1E-309	GCST010144	NA	NA	Pure hypercholesterolaemia
E78.0	general	E78.0_2_20084826_21660481	2	rs528114	0.0061705	NA	NA	<1E-309	GCST90002412	NA	NA	Pure hypercholesterolaemia
E78.0	general	E78.0_2_20084826_21660481	2	rs528113	0.0054902	NA	NA	<1E-309	GCST90002412	NA	NA	Pure hypercholesterolaemia
E78.0	general	E78.0_2_20084826_21660481	2	rs527034	0.0054902	NA	NA	<1E-309	GCST010144	NA	NA	Pure hypercholesterolaemia
E78.0	general	E78.0_2_20084826_21660481	2	rs525172	0.00584028	NA	NA	<1E-309	GCST90002412	NA	NA	Pure hypercholesterolaemia
E78.0	general	E78.0_2_20084826_21660481	2	rs479413	0.0054902	NA	NA	<1E-309	GCST90002412	NA	NA	Pure hypercholesterolaemia
E78.0	general	E78.0_2_20084826_21660481	2	rs480488	0.0054902	NA	NA	<1E-309	GCST010144	NA	NA	Pure hypercholesterolaemia
E78.0	general	E78.0_2_20084826_21660481	2	rs1712246	0.00572617	NA	NA	<1E-309	GCST90002412	NA	NA	Pure hypercholesterolaemia
E78.0	general	E78.0_2_20084826_21660481	2	rs1652423	0.00572617	NA	NA	<1E-309	GCST90002412	NA	NA	Pure hypercholesterolaemia
E78.0	general	E78.0_2_20084826_21660481	2	rs4560142	0.0054902	NA	NA	<1E-309	GCST010144	NA	NA	Pure hypercholesterolaemia
E78.0	general	E78.0_2_20084826_21660481	2	rs4591370	0.00623127	NA	NA	<1E-309	GCST010144	NA	NA	Pure hypercholesterolaemia
E78.0	general	E78.0_2_20084826_21660481	2	rs1652422	0.0054902	NA	NA	<1E-309	GCST010144	NA	NA	Pure hypercholesterolaemia
E78.0	general	E78.0_2_20084826_21660481	2	rs1652421	0.0054902	NA	NA	<1E-309	GCST010144	NA	NA	Pure hypercholesterolaemia
E78.0	general	E78.0_2_20084826_21660481	2	rs1652420	0.0054902	NA	NA	<1E-309	GCST010144	NA	NA	Pure hypercholesterolaemia
E78.0	general	E78.0_2_20084826_21660481	2	rs1712247	0.0054902	NA	NA	<1E-309	GCST010144	NA	NA	Pure hypercholesterolaemia
E78.0	general	E78.0_2_20084826_21660481	2	rs492255	0.0054902	NA	NA	<1E-309	GCST90002412	NA	NA	Pure hypercholesterolaemia
E78.0	general	E78.0_2_20084826_21660481	2	rs544450	0.0054902	NA	NA	<1E-309	GCST010144	NA	NA	Pure hypercholesterolaemia
E78.0	general	E78.0_2_20084826_21660481	2	rs547179	0.00561292	NA	NA	<1E-309	GCST010144	NA	NA	Pure hypercholesterolaemia
E78.0	general	E78.0_2_20084826_21660481	2	rs547235	0.00594368	NA	NA	<1E-309	GCST90002412	NA	NA	Pure hypercholesterolaemia
E78.0	general	E78.0_2_20084826_21660481	2	rs547239	0.00594368	NA	NA	<1E-309	GCST90002412	NA	NA	Pure hypercholesterolaemia
E78.0	general	E78.0_2_20084826_21660481	2	rs572246	0.00584028	NA	NA	<1E-309	GCST90002412	NA	NA	Pure hypercholesterolaemia
E78.0	general	E78.0_2_20084826_21660481	2	rs573314	0.0054902	NA	NA	<1E-309	GCST90002412	NA	NA	Pure hypercholesterolaemia
E78.0	general	E78.0_2_20084826_21660481	2	rs548506	0.0054902	NA	NA	<1E-309	GCST90002412	NA	NA	Pure hypercholesterolaemia
E78.0	general	E78.0_2_20084826_21660481	2	rs1652419	0.00556899	NA	NA	<1E-309	GCST010144	NA	NA	Pure hypercholesterolaemia
E78.0	general	E78.0_2_20084826_21660481	2	rs1367120	0.0054902	NA	NA	<1E-309	GCST90002412	NA	NA	Pure hypercholesterolaemia
E78.0	general	E78.0_2_20084826_21660481	2	rs522963	0.0054902	NA	NA	<1E-309	GCST90002412	NA	NA	Pure hypercholesterolaemia
E78.0	general	E78.0_2_20084826_21660481	2	rs522250	0.00782396	NA	NA	<1E-309	GCST010144	NA	NA	Pure hypercholesterolaemia
E78.0	general	E78.0_2_20084826_21660481	2	rs529697	0.00774179	NA	NA	<1E-309	GCST010144	NA	NA	Pure hypercholesterolaemia
E78.0	general	E78.0_2_20084826_21660481	2	rs490757	0.0054902	NA	NA	<1E-309	GCST90002412	NA	NA	Pure hypercholesterolaemia
E78.0	general	E78.0_2_20084826_21660481	2	rs11383998	0.0054902	NA	NA	<1E-309	GCST90002412	NA	NA	Pure hypercholesterolaemia
E78.0	general	E78.0_2_20084826_21660481	2	rs1652418	0.0054902	NA	NA	<1E-309	GCST010144	NA	NA	Pure hypercholesterolaemia
E78.0	general	E78.0_2_20084826_21660481	2	rs538928	0.0054902	NA	NA	<1E-309	GCST90002412	NA	NA	Pure hypercholesterolaemia
E78.0	general	E78.0_2_20084826_21660481	2	rs563696	0.0054902	NA	NA	<1E-309	GCST010144	NA	NA	Pure hypercholesterolaemia
E78.0	general	E78.0_2_20084826_21660481	2	rs475887	0.0054902	NA	NA	<1E-309	GCST90002412	NA	NA	Pure hypercholesterolaemia
E78.0	general	E78.0_2_20084826_21660481	2	rs479545	0.0054902	NA	NA	<1E-309	GCST90002412	NA	NA	Pure hypercholesterolaemia
E78.0	general	E78.0_2_20084826_21660481	2	rs501863	0.0054902	NA	NA	<1E-309	GCST90002412	NA	NA	Pure hypercholesterolaemia
E78.0	general	E78.0_2_20084826_21660481	2	rs480732	0.0054902	NA	NA	<1E-309	GCST90002412	NA	NA	Pure hypercholesterolaemia
E78.0	general	E78.0_2_20084826_21660481	2	rs480787	0.0054902	NA	NA	<1E-309	GCST90002412	NA	NA	Pure hypercholesterolaemia
E78.0	general	E78.0_2_20084826_21660481	2	rs36058849	0.0054902	NA	NA	<1E-309	GCST90002412	NA	NA	Pure hypercholesterolaemia
E78.0	general	E78.0_2_20084826_21660481	2	rs486139	0.0054902	NA	NA	<1E-309	GCST90002412	NA	NA	Pure hypercholesterolaemia
E78.0	general	E78.0_2_20084826_21660481	2	rs514757	0.0054902	NA	NA	<1E-309	GCST90002412	NA	NA	Pure hypercholesterolaemia
E78.0	general	E78.0_2_20084826_21660481	2	rs538528	0.0054902	NA	NA	<1E-309	GCST90002412	NA	NA	Pure hypercholesterolaemia
E78.0	general	E78.0_2_20084826_21660481	2	rs518280	0.0054902	NA	NA	<1E-309	GCST90002412	NA	NA	Pure hypercholesterolaemia
E78.0	general	E78.0_2_20084826_21660481	2	rs540439	0.0054902	NA	NA	<1E-309	GCST90002412	NA	NA	Pure hypercholesterolaemia
E78.0	general	E78.0_2_20084826_21660481	2	rs563280	0.0054902	NA	NA	<1E-309	GCST90002412	NA	NA	Pure hypercholesterolaemia
E78.0	general	E78.0_2_20084826_21660481	2	rs542261	0.0054902	NA	NA	<1E-309	GCST010144	NA	NA	Pure hypercholesterolaemia
E78.0	general	E78.0_2_20084826_21660481	2	rs4558611	0.0054902	NA	NA	<1E-309	GCST90002412	NA	NA	Pure hypercholesterolaemia
E78.0	general	E78.0_2_20084826_21660481	2	rs565894	0.0054902	NA	NA	<1E-309	GCST90002412	NA	NA	Pure hypercholesterolaemia
E78.0	general	E78.0_2_20084826_21660481	2	rs566913	0.0054902	NA	NA	<1E-309	GCST90002412	NA	NA	Pure hypercholesterolaemia
E78.0	general	E78.0_2_20084826_21660481	2	rs568740	0.0054902	NA	NA	<1E-309	GCST90002412	NA	NA	Pure hypercholesterolaemia
E78.0	general	E78.0_2_20084826_21660481	2	rs548594	0.0054902	NA	NA	<1E-309	GCST90002412	NA	NA	Pure hypercholesterolaemia
E78.0	general	E78.0_2_20084826_21660481	2	rs484802	0.0054902	NA	NA	<1E-309	GCST90002412	NA	NA	Pure hypercholesterolaemia
E78.0	general	E78.0_2_20084826_21660481	2	rs484906	0.0054902	NA	NA	<1E-309	GCST90002412	NA	NA	Pure hypercholesterolaemia
E78.0	general	E78.0_2_20084826_21660481	2	rs576203	0.0054902	NA	NA	<1E-309	GCST90002412	NA	NA	Pure hypercholesterolaemia
E78.0	general	E78.0_2_20084826_21660481	2	rs488507	0.0054902	NA	NA	<1E-309	GCST90002412	NA	NA	Pure hypercholesterolaemia
E78.0	general	E78.0_2_20084826_21660481	2	rs578095	0.0054902	NA	NA	<1E-309	GCST90002412	NA	NA	Pure hypercholesterolaemia
E78.0	general	E78.0_2_20084826_21660481	2	rs492364	0.00832536	NA	NA	<1E-309	GCST90002412	NA	NA	Pure hypercholesterolaemia
E78.0	general	E78.0_2_20084826_21660481	2	rs492365	0.00832536	NA	NA	<1E-309	GCST90002412	NA	NA	Pure hypercholesterolaemia
E78.0	general	E78.0_2_20084826_21660481	2	rs492494	0.0054902	NA	NA	<1E-309	GCST90002412	NA	NA	Pure hypercholesterolaemia
E78.0	general	E78.0_2_20084826_21660481	2	rs493404	0.0054902	NA	NA	<1E-309	GCST90002412	NA	NA	Pure hypercholesterolaemia
E78.0	general	E78.0_2_20084826_21660481	2	rs34345287	0.0054902	NA	NA	<1E-309	GCST90002412	NA	NA	Pure hypercholesterolaemia
E78.0	general	E78.0_2_20084826_21660481	2	rs549959	0.0054902	NA	NA	<1E-309	GCST90002412	NA	NA	Pure hypercholesterolaemia
E78.0	general	E78.0_2_20084826_21660481	2	rs496100	0.0054902	NA	NA	<1E-309	GCST010144	NA	NA	Pure hypercholesterolaemia
E78.0	general	E78.0_2_20084826_21660481	2	rs553523	0.0054902	NA	NA	<1E-309	GCST90002412	NA	NA	Pure hypercholesterolaemia
E78.0	general	E78.0_2_20084826_21660481	2	rs554414	0.0054902	NA	NA	<1E-309	GCST010144	NA	NA	Pure hypercholesterolaemia
E78.0	general	E78.0_2_20084826_21660481	2	rs556504	0.0054902	NA	NA	<1E-309	GCST90002412	NA	NA	Pure hypercholesterolaemia
E78.0	general	E78.0_2_20084826_21660481	2	rs557316	0.0054902	NA	NA	<1E-309	GCST90002412	NA	NA	Pure hypercholesterolaemia
E78.0	general	E78.0_2_20084826_21660481	2	rs558342	0.00447351	NA	NA	<1E-309	GCST90002412	NA	NA	Pure hypercholesterolaemia
E78.0	general	E78.0_2_20084826_21660481	2	rs559967	0.00564883	NA	NA	<1E-309	GCST90002412	NA	NA	Pure hypercholesterolaemia
E78.0	general	E78.0_2_20084826_21660481	2	rs561850	0.0054902	NA	NA	<1E-309	GCST90002412	NA	NA	Pure hypercholesterolaemia
E78.0	general	E78.0_2_20084826_21660481	2	rs473269	0.0054902	NA	NA	<1E-309	GCST90002412	NA	NA	Pure hypercholesterolaemia
E78.0	general	E78.0_2_20084826_21660481	2	rs563719	0.0054902	NA	NA	<1E-309	GCST90002412	NA	NA	Pure hypercholesterolaemia
E78.0	general	E78.0_2_20084826_21660481	2	rs563752	0.0054902	NA	NA	<1E-309	GCST90002412	NA	NA	Pure hypercholesterolaemia
E78.0	general	E78.0_2_20084826_21660481	2	rs477146	0.0054902	NA	NA	<1E-309	GCST90002412	NA	NA	Pure hypercholesterolaemia
E78.0	general	E78.0_2_20084826_21660481	2	rs13411597	0.0054902	NA	NA	<1E-309	GCST90002412	NA	NA	Pure hypercholesterolaemia
E78.0	general	E78.0_2_20084826_21660481	2	rs1652417	0.0054902	NA	NA	<1E-309	GCST90002412	NA	NA	Pure hypercholesterolaemia
E78.0	general	E78.0_2_20084826_21660481	2	rs1712251	0.0054902	NA	NA	<1E-309	GCST90002412	NA	NA	Pure hypercholesterolaemia
E78.0	general	E78.0_2_20084826_21660481	2	rs1652416	0.0054902	NA	NA	<1E-309	GCST90002412	NA	NA	Pure hypercholesterolaemia
E78.0	general	E78.0_2_20084826_21660481	2	rs507616	0.0054902	NA	NA	<1E-309	GCST90002412	NA	NA	Pure hypercholesterolaemia
E78.0	general	E78.0_2_20084826_21660481	2	rs531380	0.0054902	NA	NA	<1E-309	GCST90002412	NA	NA	Pure hypercholesterolaemia
E78.0	general	E78.0_2_20084826_21660481	2	rs532225	0.00602792	NA	NA	<1E-309	GCST90002412	NA	NA	Pure hypercholesterolaemia
E78.0	general	E78.0_2_20084826_21660481	2	rs560408	0.0054902	NA	NA	<1E-309	GCST90002412	NA	NA	Pure hypercholesterolaemia
E78.0	general	E78.0_2_20084826_21660481	2	rs541569	0.0054902	NA	NA	<1E-309	GCST90002412	NA	NA	Pure hypercholesterolaemia
E78.0	general	E78.0_2_20084826_21660481	2	rs11321159	0.0054902	NA	NA	<1E-309	GCST90002412	NA	NA	Pure hypercholesterolaemia
E78.0	general	E78.0_2_20084826_21660481	2	rs544039	0.0054902	NA	NA	<1E-309	GCST90002412	NA	NA	Pure hypercholesterolaemia
E78.0	general	E78.0_2_20084826_21660481	2	rs570033	0.0054902	NA	NA	<1E-309	GCST90002412	NA	NA	Pure hypercholesterolaemia
E78.0	general	E78.0_2_20084826_21660481	2	rs574438	0.00539642	NA	NA	<1E-309	GCST90002412	NA	NA	Pure hypercholesterolaemia
E78.0	general	E78.0_2_20084826_21660481	2	rs574461	0.00549688	NA	NA	<1E-309	GCST90002412	NA	NA	Pure hypercholesterolaemia
E78.0	general	E78.0_2_20084826_21660481	2	rs487858	0.00590706	NA	NA	<1E-309	GCST90002412	NA	NA	Pure hypercholesterolaemia
E78.0	general	E78.0_2_20084826_21660481	2	rs494315	0.00669605	NA	NA	<1E-309	GCST90002412	NA	NA	Pure hypercholesterolaemia
E78.0	general	E78.0_2_20084826_21660481	2	rs494465	0.00672879	NA	NA	<1E-309	GCST90002412	NA	NA	Pure hypercholesterolaemia
E78.0	general	E78.0_2_20084826_21660481	2	rs522822	0.00690679	NA	NA	<1E-309	GCST90002412	NA	NA	Pure hypercholesterolaemia
E78.0	general	E78.0_2_20084826_21660481	2	rs502323	0.00696174	NA	NA	<1E-309	GCST90002412	NA	NA	Pure hypercholesterolaemia
E78.0	general	E78.0_2_20084826_21660481	2	rs504091	0.0064659	NA	NA	<1E-309	GCST90002412	NA	NA	Pure hypercholesterolaemia
E78.0	general	E78.0_2_20084826_21660481	2	rs486246	0.00650988	NA	NA	<1E-309	GCST90002412	NA	NA	Pure hypercholesterolaemia
E78.0	general	E78.0_2_20084826_21660481	2	rs142786027	0.0116704	NA	NA	<1E-309	GCST010144	NA	NA	Pure hypercholesterolaemia
E78.0	general	E78.0_2_20084826_21660481	2	rs141479646	0.00827444	NA	NA	<1E-309	GCST010144	NA	NA	Pure hypercholesterolaemia
E78.0	general	E78.0_2_20084826_21660481	2	rs1712252	0.00880351	NA	NA	<1E-309	GCST90002412	NA	NA	Pure hypercholesterolaemia
E78.0	general	E78.0_2_20084826_21660481	2	rs141187066	0.00909911	NA	NA	<1E-309	GCST90002412	NA	NA	Pure hypercholesterolaemia
E78.0	general	E78.0_2_20084826_21660481	1	rs6548011	0.0191266	NA	NA	<1E-309	GCST010144	NA	NA	Pure hypercholesterolaemia
E78.0	general	E78.0_2_20084826_21660481	1	rs6726115	0.0166917	NA	NA	<1E-309	GCST010144	NA	NA	Pure hypercholesterolaemia
E78.0	general	E78.0_2_20084826_21660481	1	rs7566030	0.0109807	NA	NA	<1E-309	GCST010144	NA	NA	Pure hypercholesterolaemia
E78.0	general	E78.0_2_43347292_44347292	2	rs4148197	0.0296486	NA	NA	<1E-309	FINNGEN_R6_CHOLELITH_BROAD	NA	NA	Pure hypercholesterolaemia
E78.0	general	E78.0_2_43347292_44347292	2	rs9753033	0.0442294	NA	NA	<1E-309	FINNGEN_R6_K11_CHOLELITH	NA	NA	Pure hypercholesterolaemia
E78.0	general	E78.0_20_40051182_41051182	2	rs6093367	0.0171149	NA	NA	<1E-309	GCST010144	NA	NA	Pure hypercholesterolaemia
E78.0	general	E78.0_20_40051182_41051182	2	rs2865504	0.0531787	NA	NA	<1E-309	GCST010144	NA	NA	Pure hypercholesterolaemia
E78.0	general	E78.0_20_40051182_41051182	2	rs55963293	0.0360368	NA	NA	<1E-309	GCST010144	NA	NA	Pure hypercholesterolaemia
E78.0	general	E78.0_20_40051182_41051182	2	rs6102045	0.00330906	NA	NA	<1E-309	GCST010144	NA	NA	Pure hypercholesterolaemia
E78.0	general	E78.0_20_40051182_41051182	2	rs6102050	0.00388766	NA	NA	<1E-309	GCST010144	NA	NA	Pure hypercholesterolaemia
E78.0	general	E78.0_20_40051182_41051182	2	rs6102051	0.00369785	NA	NA	<1E-309	GCST010144	NA	NA	Pure hypercholesterolaemia
E78.0	general	E78.0_20_40051182_41051182	2	rs62211684	0.0360523	NA	NA	<1E-309	GCST010144	NA	NA	Pure hypercholesterolaemia
E78.0	general	E78.0_2_20084826_21660481	5	rs1800478	0.175161	NA	NA	1.2e-85	GCST90002412	NA	NA	Pure hypercholesterolaemia
E78.0	general	E78.0_2_20084826_21660481	5	rs12720804	0.183786	NA	NA	1.1e-84	GCST90002412	NA	NA	Pure hypercholesterolaemia
E78.0	general	E78.0_20_40051182_41051182	2	rs11473637	0.0267028	NA	NA	8.2e-73	GCST90002412	NA	NA	Pure hypercholesterolaemia
E78.0	general	E78.0_20_40051182_41051182	2	rs6029182	0.00343803	NA	NA	2.4e-72	GCST90002412	NA	NA	Pure hypercholesterolaemia
E78.0	general	E78.0_20_40051182_41051182	2	rs1001878	0.0272694	NA	NA	7.3e-68	GCST90002412	NA	NA	Pure hypercholesterolaemia
E78.0	general	E78.0_2_43347292_44347292	4	rs59513006	0.0118534	NA	NA	3.26e-64	FINNGEN_R6_K11_CHOLELITH	NA	NA	Pure hypercholesterolaemia
E78.0	general	E78.0_20_40051182_41051182	2	rs7268642	0.00310628	NA	NA	1.3e-63	GCST90002412	NA	NA	Pure hypercholesterolaemia
E78.0	general	E78.0_20_40051182_41051182	2	rs1546916	0.00369956	NA	NA	1.4e-63	GCST90002412	NA	NA	Pure hypercholesterolaemia
E78.0	general	E78.0_20_40051182_41051182	2	rs6102060	0.00363081	NA	NA	1.5e-63	GCST90002412	NA	NA	Pure hypercholesterolaemia
E78.0	general	E78.0_20_40051182_41051182	2	rs6016379	0.00310691	NA	NA	1.6e-63	GCST90002412	NA	NA	Pure hypercholesterolaemia
E78.0	general	E78.0_20_40051182_41051182	2	rs6102057	0.00443648	NA	NA	1.6e-63	GCST90002412	NA	NA	Pure hypercholesterolaemia
E78.0	general	E78.0_20_40051182_41051182	2	rs2206689	0.0614206	NA	NA	2.9e-63	GCST90002412	NA	NA	Pure hypercholesterolaemia
E78.0	general	E78.0_20_40051182_41051182	2	rs2903023	0.00306883	NA	NA	4.5e-63	GCST90002412	NA	NA	Pure hypercholesterolaemia
E78.0	general	E78.0_20_40051182_41051182	2	rs6129640	0.00419469	NA	NA	5.6e-63	GCST90002412	NA	NA	Pure hypercholesterolaemia
E78.0	general	E78.0_20_40051182_41051182	2	rs976976	0.00438101	NA	NA	6.2e-63	GCST90002412	NA	NA	Pure hypercholesterolaemia
E78.0	general	E78.0_20_40051182_41051182	2	rs112257928	0.0342543	NA	NA	1.4e-62	GCST90002412	NA	NA	Pure hypercholesterolaemia
E78.0	general	E78.0_2_43347292_44347292	4	rs148694993	0.0364432	NA	NA	2.01e-58	FINNGEN_R6_K11_CHOLELITH	NA	NA	Pure hypercholesterolaemia
E78.0	general	E78.0_2_43347292_44347292	4	rs185263492	0.0364432	NA	NA	2.01e-58	FINNGEN_R6_K11_CHOLELITH	NA	NA	Pure hypercholesterolaemia
E78.0	general	E78.0_19_10587511_11587511	2	rs36018670	0.00853421	NA	NA	1.2e-56	GCST90002412	NA	NA	Pure hypercholesterolaemia
E78.0	general	E78.0_19_10587511_11587511	2	rs1003723	0.00851752	NA	NA	1.4e-56	GCST90002412	NA	NA	Pure hypercholesterolaemia
E78.0	general	E78.0_2_20084826_21660481	2	rs312980	0.00436313	NA	NA	7.147e-52	GCST002222	NA	NA	Pure hypercholesterolaemia
E78.0	general	E78.0_1_54539974_56436016	2	rs35595930	0.0526761	NA	NA	1.15e-47	FINNGEN_R6_RX_STATIN	NA	NA	Pure hypercholesterolaemia
E78.0	general	E78.0_2_20084826_21660481	2	rs202036472	0.00909911	NA	NA	1.40252e-46	NEALE2_20002_1473	NA	NA	Pure hypercholesterolaemia
E78.0	general	E78.0_2_20084826_21660481	2	rs5829775	0.00634324	NA	NA	2.19998e-46	NEALE2_20002_1473	NA	NA	Pure hypercholesterolaemia
E78.0	general	E78.0_2_20084826_21660481	2	rs151224593	0.00415178	NA	NA	4.15587e-46	NEALE2_20002_1473	NA	NA	Pure hypercholesterolaemia
E78.0	general	E78.0_5_74860714_75860714	1	rs3064877	0.0209803	NA	NA	1.62e-34	FINNGEN_R6_RX_STATIN	NA	NA	Pure hypercholesterolaemia
E78.0	general	E78.0_20_40051182_41051182	2	rs57443512	0.0360308	NA	NA	1.71e-10	FINNGEN_R6_RX_STATIN	NA	NA	Pure hypercholesterolaemia
E78.0	general	E78.0_20_40051182_41051182	2	rs11266963	0.00268774	NA	NA	2.04e-08	FINNGEN_R6_RX_STATIN	NA	NA	Pure hypercholesterolaemia
E78.0	general	E78.0_20_40051182_41051182	2	rs10536328	0.00323995	NA	NA	2.49e-07	FINNGEN_R6_RX_STATIN	NA	NA	Pure hypercholesterolaemia
E78.0	general	E78.0_2_43347292_44347292	4	rs541586184	0.032637	NA	NA	3.5e-07	GCST90002412	NA	NA	Pure hypercholesterolaemia
E78.0	general	E78.0_2_43347292_44347292	4	rs6544700	0.0236569	NA	NA	3.99e-07	GCST90002340	NA	NA	Pure hypercholesterolaemia
E78.0	general	E78.0_2_20084826_21660481	4	rs187665690	0.961059	NA	NA	7.7e-07	GCST90002412	NA	NA	Pure hypercholesterolaemia
E78.0	general	E78.0_2_43347292_44347292	4	rs7603323	0.0596178	NA	NA	1.3e-06	GCST90025949	NA	NA	Pure hypercholesterolaemia
E78.0	general	E78.0_2_43347292_44347292	4	rs6544699	0.0421283	NA	NA	3.57251e-06	NEALE2_50_raw	NA	NA	Pure hypercholesterolaemia
E78.0	general	E78.0_2_43347292_44347292	4	rs10205816	0.0153806	NA	NA	3.65e-06	GCST90002363	NA	NA	Pure hypercholesterolaemia
E78.0	general	E78.0_2_43347292_44347292	4	rs1991739	0.00416554	NA	NA	4.95e-06	GCST90002363	NA	NA	Pure hypercholesterolaemia
E78.0	general	E78.0_2_43347292_44347292	4	rs4953005	0.00377601	NA	NA	5.4e-06	GCST90002363	NA	NA	Pure hypercholesterolaemia
E78.0	general	E78.0_2_43347292_44347292	4	rs13412831	0.0021531	NA	NA	6.92e-06	GCST90002363	NA	NA	Pure hypercholesterolaemia
E78.0	general	E78.0_2_43347292_44347292	4	rs4953004	0.00213126	NA	NA	9.36e-06	GCST90002363	NA	NA	Pure hypercholesterolaemia
E78.0	general	E78.0_2_43347292_44347292	4	rs72790997	0.00236387	NA	NA	1.1e-05	GCST90002363	NA	NA	Pure hypercholesterolaemia
E78.0	general	E78.0_2_43347292_44347292	4	rs7561861	0.037767	NA	NA	1.53224e-05	NEALE2_50_raw	NA	NA	Pure hypercholesterolaemia
E78.0	general	E78.0_2_43347292_44347292	4	rs1560598	0.00245259	NA	NA	1.56052e-05	NEALE2_50_raw	NA	NA	Pure hypercholesterolaemia
E78.0	general	E78.0_2_43347292_44347292	4	rs12477113	0.0134741	NA	NA	2.07122e-05	GCST90010247	NA	NA	Pure hypercholesterolaemia
E78.0	general	E78.0_2_43347292_44347292	4	rs2060172	0.00256087	NA	NA	2.078e-05	GCST90026030	NA	NA	Pure hypercholesterolaemia
E78.0	general	E78.0_2_43347292_44347292	4	rs6544709	0.0122488	NA	NA	2.81357e-05	GCST90010247	NA	NA	Pure hypercholesterolaemia
E78.0	general	E78.0_2_43347292_44347292	4	rs7570306	0.0038487	NA	NA	2.85e-05	GCST90002363	NA	NA	Pure hypercholesterolaemia
E78.0	general	E78.0_2_43347292_44347292	4	rs7596913	0.00382615	NA	NA	2.98e-05	GCST90002363	NA	NA	Pure hypercholesterolaemia
E78.0	general	E78.0_2_43347292_44347292	4	rs4148194	0.00201936	NA	NA	3.03136e-05	NEALE2_1249	NA	NA	Pure hypercholesterolaemia
E78.0	general	E78.0_2_43347292_44347292	4	rs6717195	0.0217611	NA	NA	3.05724e-05	NEALE2_2395_1	NA	NA	Pure hypercholesterolaemia
E78.0	general	E78.0_2_43347292_44347292	4	rs6746378	0.0119689	NA	NA	3.09176e-05	NEALE2_4968	NA	NA	Pure hypercholesterolaemia
E78.0	general	E78.0_2_43347292_44347292	4	rs6745788	0.00832509	NA	NA	3.13271e-05	NEALE2_4968	NA	NA	Pure hypercholesterolaemia
E78.0	general	E78.0_2_43347292_44347292	4	rs1469625	0.007433	NA	NA	3.1537e-05	NEALE2_4968	NA	NA	Pure hypercholesterolaemia
E78.0	general	E78.0_2_43347292_44347292	4	rs10205936	0.0151932	NA	NA	3.16085e-05	NEALE2_4968	NA	NA	Pure hypercholesterolaemia
E78.0	general	E78.0_2_43347292_44347292	4	rs725238	0.00798731	NA	NA	3.16809e-05	NEALE2_4968	NA	NA	Pure hypercholesterolaemia
E78.0	general	E78.0_2_43347292_44347292	4	rs6760088	0.00579057	NA	NA	3.19e-05	GCST90002363	NA	NA	Pure hypercholesterolaemia
E78.0	general	E78.0_2_43347292_44347292	4	rs3762574	0.00775291	NA	NA	3.19096e-05	NEALE2_4968	NA	NA	Pure hypercholesterolaemia
E78.0	general	E78.0_2_43347292_44347292	4	rs10165660	0.0168768	NA	NA	3.19985e-05	NEALE2_4968	NA	NA	Pure hypercholesterolaemia
E78.0	general	E78.0_2_43347292_44347292	4	rs2374574	0.00798731	NA	NA	3.21845e-05	NEALE2_4968	NA	NA	Pure hypercholesterolaemia
E78.0	general	E78.0_2_43347292_44347292	4	rs6746371	0.0124538	NA	NA	3.33257e-05	NEALE2_4968	NA	NA	Pure hypercholesterolaemia
E78.0	general	E78.0_2_43347292_44347292	4	rs6544703	0.00377509	NA	NA	3.34e-05	GCST90002363	NA	NA	Pure hypercholesterolaemia
E78.0	general	E78.0_2_43347292_44347292	4	rs6761351	0.0126274	NA	NA	3.36684e-05	NEALE2_4968	NA	NA	Pure hypercholesterolaemia
E78.0	general	E78.0_2_43347292_44347292	4	rs7584217	0.083673	NA	NA	3.39e-05	GCST90002363	NA	NA	Pure hypercholesterolaemia
E78.0	general	E78.0_2_43347292_44347292	4	rs6760837	0.0126274	NA	NA	3.40305e-05	NEALE2_4968	NA	NA	Pure hypercholesterolaemia
E78.0	general	E78.0_2_43347292_44347292	4	rs966403	0.00775291	NA	NA	3.51943e-05	NEALE2_4968	NA	NA	Pure hypercholesterolaemia
E78.0	general	E78.0_2_43347292_44347292	4	rs13522	0.0170472	NA	NA	3.5978e-05	NEALE2_4968	NA	NA	Pure hypercholesterolaemia
E78.0	general	E78.0_2_43347292_44347292	4	rs2060173	0.00367471	NA	NA	3.68e-05	GCST90002363	NA	NA	Pure hypercholesterolaemia
E78.0	general	E78.0_2_43347292_44347292	4	rs77348971	0.00216418	NA	NA	3.77826e-05	NEALE2_20003_1141176288	NA	NA	Pure hypercholesterolaemia
E78.0	general	E78.0_2_43347292_44347292	4	rs6745839	0.0119527	NA	NA	3.89729e-05	NEALE2_4968	NA	NA	Pure hypercholesterolaemia
E78.0	general	E78.0_2_43347292_44347292	4	rs6544698	0.07528	NA	NA	4.19e-05	GCST90002363	NA	NA	Pure hypercholesterolaemia
E78.0	general	E78.0_2_43347292_44347292	4	rs3762571	0.00482348	NA	NA	4.3e-05	GCST90025949	NA	NA	Pure hypercholesterolaemia
E78.0	general	E78.0_2_43347292_44347292	4	rs7560245	0.00214608	NA	NA	4.40878e-05	NEALE2_1249	NA	NA	Pure hypercholesterolaemia
E78.0	general	E78.0_2_43347292_44347292	4	rs556367951	0.0117674	NA	NA	4.52217e-05	NEALE2_4968	NA	NA	Pure hypercholesterolaemia
E78.0	general	E78.0_2_43347292_44347292	4	rs3815995	0.00209142	NA	NA	4.54884e-05	NEALE2_1249	NA	NA	Pure hypercholesterolaemia
E78.0	general	E78.0_2_43347292_44347292	4	rs113598342	0.00247108	NA	NA	4.94e-05	FINNGEN_R6_H7_PARASTRA3	NA	NA	Pure hypercholesterolaemia
E78.0	general	E78.0_2_43347292_44347292	4	rs4953013	0.00211023	NA	NA	5.06e-05	FINNGEN_R6_H7_PARASTRA3	NA	NA	Pure hypercholesterolaemia
E78.0	general	E78.0_2_43347292_44347292	4	rs6544710	0.00431573	NA	NA	5.09117e-05	GCST90010247	NA	NA	Pure hypercholesterolaemia
E78.0	general	E78.0_2_43347292_44347292	4	rs17031599	0.00286324	NA	NA	5.27515e-05	NEALE2_1249	NA	NA	Pure hypercholesterolaemia
E78.0	general	E78.0_2_43347292_44347292	4	rs111826911	0.0027712	NA	NA	5.46e-05	FINNGEN_R6_H7_PARASTRA3	NA	NA	Pure hypercholesterolaemia
E78.0	general	E78.0_2_43347292_44347292	4	rs1835815	0.00211325	NA	NA	5.69e-05	FINNGEN_R6_O15_ICP_WIDE	NA	NA	Pure hypercholesterolaemia
E78.0	general	E78.0_2_43347292_44347292	4	rs4952680	0.00307681	NA	NA	5.90875e-05	NEALE2_1249	NA	NA	Pure hypercholesterolaemia
E78.0	general	E78.0_2_43347292_44347292	4	rs9309107	0.00276731	NA	NA	7.06e-05	FINNGEN_R6_H7_PARASTRA3	NA	NA	Pure hypercholesterolaemia
E78.0	general	E78.0_2_43347292_44347292	4	rs2060171	0.00256248	NA	NA	0.000111	GCST90002363	NA	NA	Pure hypercholesterolaemia
E78.0	general	E78.0_2_43347292_44347292	4	rs3834786	0.00405986	NA	NA	0.000129623	NEALE2_4968	NA	NA	Pure hypercholesterolaemia
E78.0	general	E78.0_2_43347292_44347292	4	rs569625939	0.0119527	NA	NA	0.000238	FINNGEN_R6_L12_PYODERMAGANGRENOSUM	NA	NA	Pure hypercholesterolaemia
E78.0	general	E78.0_2_43347292_44347292	3	rs4148203	0.0973697	NA	NA	0.000314	FINNGEN_R6_Z21_PERSONS_W_POTEN_HEALTH_HAZARDS_RELATED_FAMILY_PERSONAL_HISTORY_CERTA_CONDI_INFLUENCI_HEALTH_STATUS	NA	NA	Pure hypercholesterolaemia
E78.0	general	E78.0_2_43347292_44347292	3	rs542613236	0.0257869	NA	NA	0.0015	FINNGEN_R6_N14_MALEGEN	NA	NA	Pure hypercholesterolaemia
E78.0	general	E78.0_2_43347292_44347292	3	rs143469723	0.0472651	NA	NA	0.00162	FINNGEN_R6_N14_MALEGEN	NA	NA	Pure hypercholesterolaemia
E78.0	general	E78.0_2_43347292_44347292	3	rs1250295912	0.348787	NA	NA	NA	NA	NA	NA	Pure hypercholesterolaemia
E78.0	general	E78.0_2_43347292_44347292	3	rs1349919811	0.422558	NA	NA	NA	NA	NA	NA	Pure hypercholesterolaemia
E78.0	general	E78.0_2_43347292_44347292	3	rs557914181	0.0292829	NA	NA	NA	NA	NA	NA	Pure hypercholesterolaemia
E78.1	general	E78.1_11_116252497_117252497	1	rs964184	0.156619	<1E-309	Triglycerides in large LDL	<1E-309	GCST90002412	<1E-309	GCST90502218	Pure hyperglyceridaemia
E78.1	general	E78.1_11_116252497_117252497	1	rs66505542	0.842705	NA	NA	2.72461e-107	NEALE2_30110_raw	7.952e-287	GCST90475348	Pure hyperglyceridaemia
E78.2	general	E78.2_1_108775536_109775536	1	rs12740374	0.13847	<1E-309	Total cholesterol levels	<1E-309	GCST90025954	<1E-309	GCST90239658	Mixed hyperlipidaemia
E78.2	general	E78.2_1_53906839_56436016	1	rs11591147	0.999874	<1E-309	Total cholesterol levels	<1E-309	GCST90025954	<1E-309	GCST90239676	Mixed hyperlipidaemia
E78.2	general	E78.2_1_62228979_63228979	1	rs636523	0.00435326	<1E-309	Triglyceride levels	<1E-309	GCST010144	<1E-309	GCST90239667	Mixed hyperlipidaemia
E78.2	general	E78.2_1_62228979_63228979	1	rs995000	0.00507717	<1E-309	Total cholesterol levels	<1E-309	GCST010144	<1E-309	GCST90239673	Mixed hyperlipidaemia
E78.2	general	E78.2_1_62228979_63228979	1	rs1168128	0.00334257	<1E-309	Monounsaturated fatty acid levels	<1E-309	GCST010144	<1E-309	GCST90499312	Mixed hyperlipidaemia
E78.2	general	E78.2_11_116278201_117815790	1	rs964184	0.999743	<1E-309	Triglycerides in large LDL	<1E-309	GCST90002412	<1E-309	GCST90502218	Mixed hyperlipidaemia
E78.2	general	E78.2_19_18796909_19796909	1	rs58542926	0.0477102	<1E-309	Total cholesterol levels	<1E-309	GCST010144	<1E-309	GCST90239661	Mixed hyperlipidaemia
E78.2	general	E78.2_19_44409976_46014861	2	rs429358	1	<1E-309	C-reactive protein levels	<1E-309	FINNGEN_R6_KRA_PSY_DEMENTIA	<1E-309	GCST90501190	Mixed hyperlipidaemia
E78.2	general	E78.2_19_44409976_46014861	1	rs7412	0.310008	<1E-309	Total cholesterol levels	<1E-309	FINNGEN_R6_RX_STATIN	<1E-309	GCST90302044	Mixed hyperlipidaemia
E78.2	general	E78.2_19_44409976_46014861	1	rs1065853	0.690552	<1E-309	PCNA-associated factor levels	<1E-309	GCST90002412	<1E-309	GCST002898	Mixed hyperlipidaemia
E78.2	general	E78.2_19_10578371_11578371	1	rs143020224	0.0277838	<1E-309	Apolipoprotein B levels	<1E-309	GCST010144	<1E-309	GCST010245	Mixed hyperlipidaemia
E78.2	general	E78.2_19_10578371_11578371	1	rs12151108	0.0180237	<1E-309	Phospholipids in IDL	<1E-309	GCST010144	<1E-309	FINNGEN_R12_RX_STATIN	Mixed hyperlipidaemia
E78.2	general	E78.2_19_10578371_11578371	1	rs73015024	0.0172289	<1E-309	Total cholesterol levels	<1E-309	GCST010144	<1E-309	GCST90239658	Mixed hyperlipidaemia
E78.2	general	E78.2_2_19649742_21467152	3	rs934197	0.424852	<1E-309	Non-HDL cholesterol levels	<1E-309	GCST90002412	<1E-309	GCST90239667	Mixed hyperlipidaemia
E78.2	general	E78.2_2_27008073_28008073	1	rs1260326	0.581004	<1E-309	Glutamine levels	<1E-309	GCST90012111	<1E-309	GCST90239673	Mixed hyperlipidaemia
E78.2	general	E78.2_2_27008073_28008073	1	rs780094	0.138401	<1E-309	Gamma glutamyl transferase levels	<1E-309	GCST90025957	<1E-309	GCST90498194	Mixed hyperlipidaemia
E78.2	general	E78.2_2_43347292_44347292	1	rs4299376	0.209107	<1E-309	Low density lipoprotein cholesterol levels	<1E-309	GCST90002412	<1E-309	GCST90239676	Mixed hyperlipidaemia
E78.2	general	E78.2_2_43347292_44347292	1	rs4245791	0.483292	<1E-309	Total cholesterol levels	<1E-309	GCST90002412	<1E-309	GCST90239667	Mixed hyperlipidaemia
E78.2	general	E78.2_6_159572802_161089086	1	rs118039278	0.239367	<1E-309	Lipoprotein (a) levels	<1E-309	GCST90002412	<1E-309	GCST004398	Mixed hyperlipidaemia
E78.2	general	E78.2_6_159572802_161089086	1	rs10455872	0.312146	<1E-309	Lipoprotein (a) levels	<1E-309	GCST90002412	<1E-309	GCST012232	Mixed hyperlipidaemia
E78.2	general	E78.2_8_124987789_125987789	1	rs28601761	0.968043	<1E-309	Total cholesterol levels	<1E-309	GCST90002412	<1E-309	GCST90239655	Mixed hyperlipidaemia
E78.2	general	E78.2_8_19458108_20458108	1	rs15285	0.0427534	<1E-309	Concentration of HDL particles	<1E-309	GCST90025955	<1E-309	GCST010173	Mixed hyperlipidaemia
E78.2	general	E78.2_9_132763362_133763362	1	rs2519093	0.0727032	<1E-309	Total cholesterol levels	<1E-309	GCST90012000	<1E-309	GCST90662903	Mixed hyperlipidaemia
E78.2	general	E78.2_9_132763362_133763362	1	rs507666	0.0737861	<1E-309	Plexin-D1 levels	<1E-309	GCST90012000	<1E-309	GCST90248074	Mixed hyperlipidaemia
E78.2	general	E78.2_9_132763362_133763362	1	rs635634	0.0716713	<1E-309	Red blood cell count	<1E-309	GCST90012000	<1E-309	GCST90662905	Mixed hyperlipidaemia
E78.2	general	E78.2_9_132763362_133763362	2	rs8176693	0.0023239	<1E-309	Cadherin-5 levels	1.83e-282	GCST90012013	<1E-309	GCST90246806	Mixed hyperlipidaemia
E78.2	general	E78.2_9_132763362_133763362	2	rs10901252	0.00349533	<1E-309	vWF levels	2.4e-278	GCST90012013	<1E-309	GCST90129537	Mixed hyperlipidaemia
E78.2	general	E78.2_8_19458108_20458108	1	rs331	0.0134656	<1E-309	Apolipoprotein A1 levels	1.06e-174	GCST002216	<1E-309	GCST010241	Mixed hyperlipidaemia
E78.2	general	E78.2_8_19458108_20458108	1	rs3208305	0.0387359	<1E-309	High density lipoprotein cholesterol levels	2.3e-61	GCST90002397	<1E-309	GCST90239649	Mixed hyperlipidaemia
E78.2	general	E78.2_7_73073739_74073739	1	rs55747707	0.0475268	<1E-309	Triglycerides to Total Lipids in Very Large HDL percentage	9.4e-49	GCST90002385	<1E-309	GCST90018975	Mixed hyperlipidaemia
E78.2	general	E78.2_1_62228979_63228979	1	rs1168086	0.00322769	<1E-309	Phospholipids in small HDL	<1E-309	GCST010144	2.57e-303	GCST90501240	Mixed hyperlipidaemia
E78.2	general	E78.2_2_43347292_44347292	2	rs75331444	0.0850875	<1E-309	Cholelithiasis	<1E-309	FINNGEN_R6_K11_CHOLELITH	1e-300	GCST90428732	Mixed hyperlipidaemia
E78.2	general	E78.2_6_159572802_161089086	1	rs74617384	0.241905	<1E-309	Lipoprotein (a) levels	<1E-309	GCST90002412	3.673e-274	GCST90474314	Mixed hyperlipidaemia
E78.2	general	E78.2_1_62228979_63228979	1	rs10889333	0.00445178	<1E-309	Triglyceride levels	<1E-309	GCST010144	2.53e-273	GCST90018975	Mixed hyperlipidaemia
E78.2	general	E78.2_1_62228979_63228979	1	rs1168044	0.00307899	<1E-309	Triglycerides in medium HDL	<1E-309	GCST010144	1.413e-266	GCST90501193	Mixed hyperlipidaemia
E78.2	general	E78.2_9_132763362_133763362	2	rs8176743	0.00276811	<1E-309	Angiopoietin-1 receptor levels	1.21e-295	GCST90012013	3.59846e-145	GCST90476349	Mixed hyperlipidaemia
E78.2	general	E78.2_19_10578371_11578371	1	rs142158911	0.0191828	<1E-309	Total cholesterol levels	<1E-309	GCST010144	2.773e-101	GCST90498185	Mixed hyperlipidaemia
E78.2	general	E78.2_9_132763362_133763362	2	rs7853989	0.0118351	<1E-309	CPB1/CTRC protein level ratio	2.98e-216	GCST90012013	1.317e-29	fusion_tx_muscle_naive_enst00000611156	Mixed hyperlipidaemia
E78.2	general	E78.2_1_62228979_63228979	1	rs1168103	0.00322769	<1E-309	Cholesteryl Esters to Total Lipids in Small LDL percentage	<1E-309	GCST010144	7.079e-22	GCST90501247	Mixed hyperlipidaemia
E78.2	general	E78.2_8_19458108_20458108	1	rs17489373	0.00769901	<1E-309	Triglyceride levels	<1E-309	GCST90025955	2.88327e-14	GCST90269669	Mixed hyperlipidaemia
E78.2	general	E78.2_8_19458108_20458108	1	rs34345068	0.00624915	2e-307	Triglyceride levels in non-type 2 diabetes	1e-58	GCST90002397	2e-307	GCST90244680	Mixed hyperlipidaemia
E78.2	general	E78.2_7_73073739_74073739	1	rs6957745	0.0326909	2e-307	Triglyceride levels in non-type 2 diabetes	3.5e-48	GCST90002385	2e-307	GCST90244680	Mixed hyperlipidaemia
E78.2	general	E78.2_6_159572802_161089086	1	rs55730499	0.207378	6e-303	Total cholesterol levels	<1E-309	GCST90002412	<1E-309	GCST90239673	Mixed hyperlipidaemia
E78.2	general	E78.2_9_132763362_133763362	2	rs8176747	0.00235721	2e-300	PNLIP protein levels	5.38e-282	GCST90012013	4e-161	GCST90246804	Mixed hyperlipidaemia
E78.2	general	E78.2_8_19458108_20458108	1	rs287	0.0269528	6e-299	HDL cholesterol levels x alcohol consumption (regular vs non-regular drinkers) interaction (2df)	9.8e-54	GCST90002397	<1E-309	GCST90497422	Mixed hyperlipidaemia
E78.2	general	E78.2_2_27008073_28008073	1	rs780093	0.209771	3e-297	Triglycerides	<1E-309	GCST90025957	<1E-309	GCST90501132	Mixed hyperlipidaemia
E78.2	general	E78.2_1_62228979_63228979	1	rs3850634	0.00490407	5e-289	Phosphatidylcholine levels	<1E-309	GCST010144	5.129e-289	GCST90501227	Mixed hyperlipidaemia
E78.2	general	E78.2_1_62228979_63228979	1	rs6587980	0.00322769	2e-286	Omega-6 fatty acids levels	<1E-309	GCST010144	3.006e-290	GCST90499261	Mixed hyperlipidaemia
E78.2	general	E78.2_19_10578371_11578371	1	rs17248727	0.0108886	2e-278	Medication use for hyperlipidemia (number of purchases)	<1E-309	GCST010144	2.29e-297	GCST90479660	Mixed hyperlipidaemia
E78.2	general	E78.2_7_73073739_74073739	1	rs35493868	0.0571055	2e-273	Free cholesterol in very large HDL	1e-48	GCST90002385	<1E-309	GCST90499810	Mixed hyperlipidaemia
E78.2	general	E78.2_2_19649742_21467152	2	rs563290	0.116748	8e-271	Free Cholesterol to Total Lipids in Small HDL percentage	<1E-309	GCST010144	8.318e-271	GCST90501239	Mixed hyperlipidaemia
E78.2	general	E78.2_19_10578371_11578371	1	rs138294113	0.0199713	1e-266	High cholesterol	<1E-309	GCST010144	1.21739e-252	GCST90239656	Mixed hyperlipidaemia
E78.2	general	E78.2_19_44409976_46014861	3	rs5112	0.999959	3e-266	Triglycerides in VLDL	<1E-309	GCST010144	<1E-309	GCST90239664	Mixed hyperlipidaemia
E78.2	general	E78.2_9_132763362_133763362	1	rs532436	0.0841962	2e-262	E-selectin levels	<1E-309	GCST90012000	2e-262	GCST90448659	Mixed hyperlipidaemia
E78.2	general	E78.2_19_10578371_11578371	1	rs142130958	0.0191828	6e-262	total cholesterol (mean, inv-norm transformed)	<1E-309	GCST010144	6.39e-219	GCST90479929	Mixed hyperlipidaemia
E78.2	general	E78.2_6_159572802_161089086	2	rs140570886	0.737689	8e-262	Cholesteryl Esters in Large VLDL	4.1e-146	GCST90002412	<1E-309	GCST90501010	Mixed hyperlipidaemia
E78.2	general	E78.2_1_62228979_63228979	1	rs10889353	0.00536704	4e-260	Phospholipid levels in chylomicrons and extremely large VLDL	<1E-309	GCST010144	3.873e-279	GCST90500989	Mixed hyperlipidaemia
E78.2	general	E78.2_1_62228979_63228979	1	rs746735	0.00322769	2e-254	Omega-3 fatty acids levels	<1E-309	GCST010144	<1E-309	GCST90499852	Mixed hyperlipidaemia
E78.2	general	E78.2_2_19649742_21467152	2	rs581411	0.100367	6e-253	Cholesterol levels (UKB data field 30690)	<1E-309	GCST010144	<1E-309	GCST90013994	Mixed hyperlipidaemia
E78.2	general	E78.2_19_10578371_11578371	1	rs114846969	0.0310723	2e-252	LDL cholesterol x physical activity interaction (2df test)	<1E-309	GCST010144	2e-252	GCST007284	Mixed hyperlipidaemia
E78.2	general	E78.2_9_132763362_133763362	2	rs8176741	0.00274679	2e-248	Plexin-D1 levels	4.38e-283	GCST90012013	1.106e-235	GCST90475466	Mixed hyperlipidaemia
E78.2	general	E78.2_2_19649742_21467152	3	rs1367117	0.286711	4e-247	LDL cholesterol	<1E-309	GCST90002412	<1E-309	GCST90019501	Mixed hyperlipidaemia
E78.2	general	E78.2_1_108775536_109775536	1	rs646776	0.145503	5e-242	Low density lipoprotein cholesterol levels	<1E-309	GCST90025954	1.43e-219	GCST90302093	Mixed hyperlipidaemia
E78.2	general	E78.2_1_108775536_109775536	1	rs629301	0.15499	7e-242	Low density lipoprotein cholesterol levels	<1E-309	GCST90025954	<1E-309	GCST90479662	Mixed hyperlipidaemia
E78.2	general	E78.2_2_19649742_21467152	2	rs668948	0.0444723	8e-236	low density lipoprotein cholesterol (LDLC, maximum, inv-norm transformed)	<1E-309	GCST010144	8.12e-236	GCST90479660	Mixed hyperlipidaemia
E78.2	general	E78.2_1_62228979_63228979	1	rs2934744	0.00322769	7e-232	Polyunsaturated fatty acid levels	<1E-309	GCST010144	6.70428e-232	GCST90502140	Mixed hyperlipidaemia
E78.2	general	E78.2_6_159572802_161089086	2	rs186696265	0.26228	4e-231	Lipoprotein (a) levels	2e-131	GCST90002412	<1E-309	GCST90500521	Mixed hyperlipidaemia
E78.2	general	E78.2_2_19649742_21467152	2	rs577584	0.00566811	1e-229	LDL cholesterol	<1E-309	GCST010144	1e-229	GCST006612	Mixed hyperlipidaemia
E78.2	general	E78.2_1_62228979_63228979	1	rs10789112	0.00541952	1e-229	Total fatty acid levels	<1E-309	GCST010144	1.44621e-229	GCST90502212	Mixed hyperlipidaemia
E78.2	general	E78.2_1_108775536_109775536	1	rs660240	0.179683	4e-227	Low density lipoprotein cholesterol levels	<1E-309	GCST90025954	<1E-309	GCST90239670	Mixed hyperlipidaemia
E78.2	general	E78.2_1_62228979_63228979	1	rs11207977	0.00444902	4e-226	Phospholipids to Total Lipids in Small HDL percentage	<1E-309	GCST010144	3.89e-226	GCST90501243	Mixed hyperlipidaemia
E78.2	general	E78.2_1_62228979_63228979	1	rs4587594	0.00490407	6e-217	Total cholesterol levels	<1E-309	GCST010144	6e-217	GCST90662895	Mixed hyperlipidaemia
E78.2	general	E78.2_9_132763362_133763362	1	rs115478735	0.221365	1e-215	Other venous embolism and thrombosis (PheCode 452)	<1E-309	GCST90012000	1.14351e-225	GCST90691894	Mixed hyperlipidaemia
E78.2	general	E78.2_1_62228979_63228979	1	rs11207996	0.00490407	2e-213	Phospholipids in medium HDL	<1E-309	GCST010144	2.188e-213	GCST90501190	Mixed hyperlipidaemia
E78.2	general	E78.2_2_19649742_21467152	2	rs562338	0.192787	1e-207	Total cholesterol levels	<1E-309	GCST010144	<1E-309	GCST90013994	Mixed hyperlipidaemia
E78.2	general	E78.2_20_40013876_41013876	1	rs1883711	0.176838	3e-203	Low density lipoprotein cholesterol levels	<1E-309	GCST010144	5.8e-218	GCST90239655	Mixed hyperlipidaemia
E78.2	general	E78.2_19_10578371_11578371	1	rs114821903	0.0310723	2e-199	Phospholipids to total lipids ratio in large LDL	<1E-309	GCST010144	1.91e-199	GCST90302016	Mixed hyperlipidaemia
E78.2	general	E78.2_1_62228979_63228979	1	rs1690761	0.00307724	4e-196	Triglyceride levels (MTAG)	<1E-309	GCST010144	<1E-309	GCST90474428	Mixed hyperlipidaemia
E78.2	general	E78.2_1_62228979_63228979	1	rs12037659	0.00427605	3e-192	Triglyceride levels	<1E-309	GCST010144	3e-192	GCST010173	Mixed hyperlipidaemia
E78.2	general	E78.2_2_19649742_21467152	2	rs541041	0.0713802	2e-180	Triglycerides in LDL	<1E-309	GCST010144	1.125e-186	GCST90497674	Mixed hyperlipidaemia
E78.2	general	E78.2_19_18796909_19796909	1	rs17216525	0.0198001	5e-178	Total cholesterol levels	<1E-309	GCST010144	2.10171e-14	GCST90132739	Mixed hyperlipidaemia
E78.2	general	E78.2_8_19458108_20458108	1	rs13702	0.0540725	5e-177	Triglycerides	<1E-309	GCST90025955	<1E-309	GCST90501235	Mixed hyperlipidaemia
E78.2	general	E78.2_1_62228979_63228979	1	rs10889334	0.00445178	3e-171	Saturated fatty acids levels	<1E-309	GCST010144	<1E-309	GCST90014014	Mixed hyperlipidaemia
E78.2	general	E78.2_19_10578371_11578371	1	rs113722226	0.058486	7e-165	Phospholipids to Total Lipids in Very Large VLDL percentage	<1E-309	GCST010144	7.244e-165	GCST90501315	Mixed hyperlipidaemia
E78.2	general	E78.2_8_19458108_20458108	1	rs326	0.0196138	7e-163	Triglycerides	<1E-309	GCST90025955	<1E-309	GCST90498601	Mixed hyperlipidaemia
E78.2	general	E78.2_19_18796909_19796909	1	rs8107974	0.0397065	2e-158	LDL cholesterol levels	<1E-309	GCST010144	<1E-309	GCST90692815	Mixed hyperlipidaemia
E78.2	general	E78.2_2_19649742_21467152	2	rs548145	0.0447585	6e-156	LDL cholesterol x physical activity interaction (2df test)	<1E-309	GCST010144	1.69163e-191	GCST90476420	Mixed hyperlipidaemia
E78.2	general	E78.2_9_132763362_133763362	2	rs8176746	0.00300556	1e-153	Cadherin-5 levels (CDH5.2819.23.2)	3.68e-284	GCST90012013	2e-94	GCST007074	Mixed hyperlipidaemia
E78.2	general	E78.2_19_10578371_11578371	1	rs138175288	0.0191885	8e-149	LDL x depression interaction (2df test)	<1E-309	GCST010144	<1E-309	GCST90019501	Mixed hyperlipidaemia
E78.2	general	E78.2_1_62228979_63228979	1	rs11485618	0.00490407	3e-143	Total concentration of lipoprotein particles	<1E-309	GCST010144	2.951e-143	GCST90501280	Mixed hyperlipidaemia
E78.2	general	E78.2_1_62228979_63228979	1	rs1007205	0.00307724	1e-140	Triglycerides in medium HDL	<1E-309	GCST010144	9.94e-141	GCST90302041	Mixed hyperlipidaemia
E78.2	general	E78.2_9_132763362_133763362	2	rs8176722	0.0126079	3e-139	Cadherin-5 levels	1.12e-226	GCST90012013	3.29613e-190	UKB_PPP_EUR_NOTCH1_P46531_OID20311_v1	Mixed hyperlipidaemia
E78.2	general	E78.2_8_19458108_20458108	1	rs3844510	0.00565284	1e-138	Metabolic syndrome	1.157e-78	GCST002216	<1E-309	GCST90501157	Mixed hyperlipidaemia
E78.2	general	E78.2_1_53906839_56436016	2	rs693668	0.445189	1e-134	PCSK9 protein levels	1.9e-167	GCST90002412	1.72361e-206	GCST90239670	Mixed hyperlipidaemia
E78.2	general	E78.2_1_62228979_63228979	1	rs4495740	0.00490407	3e-130	Triglyceride levels x alcohol consumption (drinkers vs non-drinkers) interaction (2df)	<1E-309	GCST010144	5.408e-195	GCST90499248	Mixed hyperlipidaemia
E78.2	general	E78.2_19_18796909_19796909	1	rs73004967	0.0241214	3e-129	Polyunsaturated fatty acid levels	<1E-309	GCST010144	7.18459e-32	GCST90445878	Mixed hyperlipidaemia
E78.2	general	E78.2_19_18796909_19796909	1	rs73002956	0.0248241	3e-126	Polyunsaturated fatty acids to total fatty acids percentage	<1E-309	GCST010144	6.65803e-194	GCST90319634	Mixed hyperlipidaemia
E78.2	general	E78.2_2_19649742_21467152	2	rs515135	0.148653	1e-125	Low density lipoprotein cholesterol levels	<1E-309	GCST010144	6.63e-93	GCST90500944	Mixed hyperlipidaemia
E78.2	general	E78.2_19_18796909_19796909	1	rs17217098	0.0347607	7e-124	Polyunsaturated fatty acid levels	<1E-309	GCST010144	4.5656e-224	GCST90692815	Mixed hyperlipidaemia
E78.2	general	E78.2_1_62228979_63228979	1	rs11207994	0.00464275	2e-122	Phospholipids to Total Lipids in Small VLDL percentage	<1E-309	GCST010144	9.016e-194	GCST90497744	Mixed hyperlipidaemia
E78.2	general	E78.2_9_132763362_133763362	2	rs8176759	0.00233107	5e-120	red blood cell count (RBC, maximum, inv-norm transformed)	2.66e-283	GCST90012013	5.18e-120	GCST90480668	Mixed hyperlipidaemia
E78.2	general	E78.2_9_132763362_133763362	2	rs1137827	0.00233734	3e-119	Ephrin type-A receptor 4 levels	7.41e-284	GCST90012013	1.536e-50	lepik_2017_leafcutter_blood_9_133251152_133252478_clu_34055__	Mixed hyperlipidaemia
E78.2	general	E78.2_1_62228979_63228979	1	rs12130333	0.0546538	3e-119	Triglyceride levels	<1E-309	GCST010144	NA	NA	Mixed hyperlipidaemia
E78.2	general	E78.2_2_43347292_44347292	2	rs76866386	0.0530389	5e-118	Total cholesterol levels	<1E-309	FINNGEN_R6_K11_CHOLELITH	5e-118	GCST90662895	Mixed hyperlipidaemia
E78.2	general	E78.2_8_19458108_20458108	1	rs35617716	0.00769524	4e-111	Concentration of medium VLDL particles	3.8e-58	GCST90002397	<1E-309	GCST90498538	Mixed hyperlipidaemia
E78.2	general	E78.2_7_73073739_74073739	1	rs9638182	0.0982813	1e-110	Triglycerides	4.3e-46	GCST90002385	3.67788e-52	GCST90446136	Mixed hyperlipidaemia
E78.2	general	E78.2_7_73073739_74073739	1	rs62466318	0.0852574	4e-110	Omega-6 fatty acids to omega-3 fatty acids ratio	4.2e-48	GCST90002385	4.074e-110	GCST90501224	Mixed hyperlipidaemia
E78.2	general	E78.2_1_62228979_63228979	1	rs626787	0.00310332	2e-108	Polyunsaturated fatty acid levels	<1E-309	GCST010144	1e-211	GCST90310184	Mixed hyperlipidaemia
E78.2	general	E78.2_20_40013876_41013876	1	rs2207132	0.604674	3e-108	Low density lipoprotein cholesterol levels	<1E-309	GCST010144	5.73473e-32	GCST90476439	Mixed hyperlipidaemia
E78.2	general	E78.2_7_73073739_74073739	1	rs7811265	0.00857443	6e-105	Triglycerides	5.64e-59	GCST002216	4.37393e-83	GCST90446095	Mixed hyperlipidaemia
E78.2	general	E78.2_1_62228979_63228979	1	rs1168099	0.00322769	1e-101	Linoleic acid (18:2) levels	<1E-309	GCST010144	1.01e-101	GCST90301988	Mixed hyperlipidaemia
E78.2	general	E78.2_1_62228979_63228979	1	rs11207997	0.00323685	8e-100	Triglycerides in medium HDL (UKB data field 23571)	<1E-309	GCST010144	1.005e-150	GCST90497564	Mixed hyperlipidaemia
E78.2	general	E78.2_1_62228979_63228979	1	rs11207970	0.0032164	2e-96	Angiopoietin-related protein 3 levels	<1E-309	GCST010144	2e-96	GCST90246508	Mixed hyperlipidaemia
E78.2	general	E78.2_1_62228979_63228979	1	rs12074528	0.00322769	1e-95	Apolipoprotein A1 levels	<1E-309	GCST010144	1e-95	GCST010241	Mixed hyperlipidaemia
E78.2	general	E78.2_2_19649742_21467152	2	rs17042000	0.0016755	3e-90	Omega-6 fatty acid levels	<1E-309	GCST90002412	2.93844e-57	GCST90269617	Mixed hyperlipidaemia
E78.2	general	E78.2_11_116278201_117815790	2	rs141469619	0.0207893	5e-89	HDL cholesterol levels	3.5e-26	GCST90002412	3.77905e-07	GCST90692930	Mixed hyperlipidaemia
E78.2	general	E78.2_8_19458108_20458108	1	rs35495249	0.00624915	2e-85	High density lipoprotein cholesterol levels	1.3e-59	GCST90002397	2e-85	GCST90239611	Mixed hyperlipidaemia
E78.2	general	E78.2_1_53906839_56436016	2	rs472495	0.447456	6e-85	LDL cholesterol levels	8.1e-168	GCST90002412	7.40584e-101	GCST90019496	Mixed hyperlipidaemia
E78.2	general	E78.2_1_62228979_63228979	1	rs12239736	0.0048204	1e-84	total cholesterol (minimum, inv-norm transformed)	<1E-309	GCST010144	4.416e-139	GCST90500886	Mixed hyperlipidaemia
E78.2	general	E78.2_19_10578371_11578371	1	rs10412048	0.0118192	6e-83	Triglyceride percentage of total lipids in intermediate-density lipoprotein	<1E-309	GCST010144	7.691e-162	GCST90499881	Mixed hyperlipidaemia
E78.2	general	E78.2_1_62228979_63228979	1	rs11208004	0.00687744	3e-82	Total cholesterol levels	<1E-309	GCST010144	1.382e-122	GCST90446009	Mixed hyperlipidaemia
E78.2	general	E78.2_9_132763362_133763362	2	rs9411470	0.0107882	1e-80	ALPI protein levels	2.38e-106	GCST90012013	NA	NA	Mixed hyperlipidaemia
E78.2	general	E78.2_1_62228979_63228979	1	rs2131925	0.003404	4e-80	Cholesterol, total	<1E-309	GCST010144	2.28007e-65	GCST90269612	Mixed hyperlipidaemia
E78.2	general	E78.2_8_19458108_20458108	1	rs2119690	0.0178445	2e-79	HDL cholesterol levels	5.9e-105	GCST000758	<1E-309	GCST90501160	Mixed hyperlipidaemia
E78.2	general	E78.2_7_73073739_74073739	1	rs34121855	0.0346412	2e-79	Omega-3 fatty acid levels	1.5e-48	GCST90002385	<1E-309	GCST90501293	Mixed hyperlipidaemia
E78.2	general	E78.2_1_62228979_63228979	1	rs7518497	0.009926	5e-78	Saturated fatty acids levels	<1E-309	GCST010144	1.029e-19	GCST90475285	Mixed hyperlipidaemia
E78.2	general	E78.2_19_18796909_19796909	1	rs10401969	0.0529763	4e-77	Cholesterol, total	<1E-309	GCST010144	<1E-309	GCST90474339	Mixed hyperlipidaemia
E78.2	general	E78.2_19_10578371_11578371	1	rs73015021	0.0130095	2e-74	Triglycerides to total lipids ratio in very small VLDL	<1E-309	GCST010144	3.48347e-227	GCST90446128	Mixed hyperlipidaemia
E78.2	general	E78.2_8_19458108_20458108	1	rs301	0.0507281	9e-73	Multi-trait sex score	<1E-309	GCST90025955	<1E-309	GCST90501083	Mixed hyperlipidaemia
E78.2	general	E78.2_11_116278201_117815790	2	rs144018203	0.0217075	3e-69	Monounsaturated fatty acids to total fatty acids percentage	7.9e-23	GCST90002412	6.35268e-145	GCST90019523	Mixed hyperlipidaemia
E78.2	general	E78.2_7_73073739_74073739	1	rs13225660	0.0207431	3e-67	Cholesteryl Esters to Total Lipids in Small HDL percentage	2e-45	GCST90002385	1.07412e-32	GCST90319600	Mixed hyperlipidaemia
E78.2	general	E78.2_2_19649742_21467152	2	rs1712248	0.00266962	3e-65	Low density lipoprotein cholesterol levels	<1E-309	GCST90002412	1.40121e-71	GCST90278113	Mixed hyperlipidaemia
E78.2	general	E78.2_19_10578371_11578371	1	rs112107114	0.0310723	1e-62	Cholesterol esters in medium VLDL	<1E-309	GCST010144	9.868e-63	GCST90302059	Mixed hyperlipidaemia
E78.2	general	E78.2_7_73073739_74073739	1	rs35659126	0.105491	5e-62	Omega-3 fatty acid levels	7.8e-46	GCST90002385	<1E-309	GCST90501273	Mixed hyperlipidaemia
E78.2	general	E78.2_1_62228979_63228979	1	rs4344355	0.0142268	6e-62	Total esterified cholesterol levels	<1E-309	GCST010144	1.665e-95	GCST90500103	Mixed hyperlipidaemia
E78.2	general	E78.2_19_10578371_11578371	1	rs17248720	0.02626	1e-61	Dyslipidemia	<1E-309	GCST010144	6.13111e-155	GCST90267273	Mixed hyperlipidaemia
E78.2	general	E78.2_1_62228979_63228979	1	rs1168015	0.00322905	7e-60	Triglycerides to total lipids ratio in large HDL	<1E-309	GCST010144	4.88562e-126	GCST90476424	Mixed hyperlipidaemia
E78.2	general	E78.2_1_62228979_63228979	1	rs10889338	0.00467378	8e-60	Cholesterol in Medium HDL	<1E-309	GCST010144	3.02004e-95	GCST90692777	Mixed hyperlipidaemia
E78.2	general	E78.2_9_132763362_133763362	2	rs12216891	0.00608758	1e-59	VSIG2 protein levels	4.23e-247	GCST90012013	9.755e-106	onek1k_ge_cd4_tcm_ensg00000175164	Mixed hyperlipidaemia
E78.2	general	E78.2_1_62228979_63228979	1	rs1748195	0.00322769	2e-58	Polyunsaturated fatty acids to total fatty acids percentage	<1E-309	GCST010144	8.502e-79	GCST90499915	Mixed hyperlipidaemia
E78.2	general	E78.2_19_18796909_19796909	1	rs73001065	0.0202398	1e-57	Triglycerides to Total Lipids in Small HDL percentage	<1E-309	GCST010144	<1E-309	GCST90499163	Mixed hyperlipidaemia
E78.2	general	E78.2_1_62228979_63228979	1	rs998403	0.00355311	5e-57	Free cholesterol to total lipids ratio in large LDL	<1E-309	GCST010144	4.827e-57	GCST90302012	Mixed hyperlipidaemia
E78.2	general	E78.2_8_19458108_20458108	1	rs2410620	0.00780294	5e-56	Platelet distribution width (UKB data field 30110)	5.74e-181	GCST002216	7.762e-67	GCST90692927	Mixed hyperlipidaemia
E78.2	general	E78.2_7_73073739_74073739	1	rs1051921	0.0224837	8e-55	Urate levels	<1E-309	GCST90025957	8e-55	GCST011119	Mixed hyperlipidaemia
E78.2	general	E78.2_9_132763362_133763362	2	rs9919007	0.0113299	1e-54	ABO blood group (A vs O)	1.27e-106	GCST90012013	1e-54	GCST012518	Mixed hyperlipidaemia
E78.2	general	E78.2_19_18796909_19796909	2	rs188247550	0.280132	2e-54	Omega-3 fatty acid levels	<1E-309	GCST010144	3.74182e-79	GCST90691894	Mixed hyperlipidaemia
E78.2	general	E78.2_19_18796909_19796909	1	rs16996148	0.0315947	3e-52	Degree of unsaturation	<1E-309	GCST010144	8.66215e-11	GCST90132660	Mixed hyperlipidaemia
E78.2	general	E78.2_1_62228979_63228979	1	rs12047226	0.00512688	6e-52	Triglycerides	<1E-309	GCST010144	3.954e-231	GCST90499578	Mixed hyperlipidaemia
E78.2	general	E78.2_1_62228979_63228979	1	rs1183260	0.00307724	1e-51	Concentration of medium HDL particles	<1E-309	GCST010144	1.12e-51	GCST90302038	Mixed hyperlipidaemia
E78.2	general	E78.2_1_62228979_63228979	1	rs6690733	0.00353298	2e-51	Medication use for hyperlipidemia (number of purchases)	<1E-309	GCST010144	2.448e-69	GCST90446152	Mixed hyperlipidaemia
E78.2	general	E78.2_8_19458108_20458108	1	rs765547	0.00679184	3e-51	Age-related disease endophenotypes	1.6e-127	GCST002216	3e-51	GCST004046	Mixed hyperlipidaemia
E78.2	general	E78.2_19_18796909_19796909	1	rs739846	0.0422149	5e-51	CTSZ protein levels	<1E-309	GCST010144	4.0177e-47	GCST90319877	Mixed hyperlipidaemia
E78.2	general	E78.2_1_62228979_63228979	1	rs1748199	0.00353497	7e-51	Familial combined hyperlipidemia defined by Consensus criteria	<1E-309	GCST010144	2e-23	GCST90277362	Mixed hyperlipidaemia
E78.2	general	E78.2_1_62228979_63228979	1	rs10889348	0.00314413	8e-51	Triglycerides	<1E-309	GCST010144	4.84684e-20	GCST90616951	Mixed hyperlipidaemia
E78.2	general	E78.2_9_132763362_133763362	2	rs8176751	0.0120757	3e-50	Mean corpuscular volume	1.16e-216	GCST90012013	2e-14	GCST90246757	Mixed hyperlipidaemia
E78.2	general	E78.2_1_62228979_63228979	1	rs11207995	0.00486866	1e-49	Triglycerides	<1E-309	GCST010144	3.027e-292	GCST90499457	Mixed hyperlipidaemia
E78.2	general	E78.2_1_62228979_63228979	1	rs11208007	0.009926	1e-49	Omega-3 fatty acids to Omega-6 fatty acids ratio	<1E-309	GCST010144	2e-16	GCST90244926	Mixed hyperlipidaemia
E78.2	general	E78.2_7_73073739_74073739	1	rs13247874	0.0257804	2e-49	Serum uric acid levels	<1E-309	GCST90025957	<1E-309	GCST90498764	Mixed hyperlipidaemia
E78.2	general	E78.2_19_10578371_11578371	1	rs112552009	0.0118192	5e-49	Triglycerides in large LDL	<1E-309	GCST010144	3.39523e-62	GCST90269681	Mixed hyperlipidaemia
E78.2	general	E78.2_1_62228979_63228979	1	rs1168132	0.00322769	5e-49	Familial combined hyperlipidemia defined by Dutch criteria	<1E-309	GCST010144	1.60034e-48	GCST90104005	Mixed hyperlipidaemia
E78.2	general	E78.2_1_62228979_63228979	1	rs1168124	0.00407642	9e-49	Triglycerides in large HDL	<1E-309	GCST010144	9.503e-92	GCST90445918	Mixed hyperlipidaemia
E78.2	general	E78.2_1_62228979_63228979	1	rs11207982	0.00490407	3e-48	Disorders of lipid metabolism (PheCode 272)	<1E-309	GCST010144	1.042e-70	gtex_txrev_nerve_tibial_ensg00000116641_grp_1_contained_enst00000614472	Mixed hyperlipidaemia
E78.2	general	E78.2_1_62228979_63228979	1	rs4459145	0.00398653	5e-48	NRP1 protein levels	<1E-309	GCST010144	2.71692e-51	GCST90319644	Mixed hyperlipidaemia
E78.2	general	E78.2_1_62228979_63228979	1	rs10158897	0.00434745	2e-47	Cholesteryl esters to total lipids ratio in medium HDL	<1E-309	GCST010144	<1E-309	GCST90500530	Mixed hyperlipidaemia
E78.2	general	E78.2_19_10578371_11578371	1	rs148898583	0.0310723	4e-47	Triglycerides to total lipids ratio in large VLDL	<1E-309	GCST010144	<1E-309	GCST90501129	Mixed hyperlipidaemia
E78.2	general	E78.2_1_62228979_63228979	1	rs11207992	0.00507813	2e-46	Triglyceride levels x short total sleep time interaction (2df test)	<1E-309	GCST010144	2e-46	GCST009363	Mixed hyperlipidaemia
E78.2	general	E78.2_19_10578371_11578371	1	rs77265569	0.0310723	3e-46	Triglycerides to total lipids ratio in medium LDL	<1E-309	GCST010144	<1E-309	GCST90501208	Mixed hyperlipidaemia
E78.2	general	E78.2_7_73073739_74073739	1	rs35368205	0.0345801	6e-46	Serum urate levels	<1E-309	GCST90025957	1.52397e-23	GCST90692694	Mixed hyperlipidaemia
E78.2	general	E78.2_19_10578371_11578371	1	rs55997232	0.0137112	2e-44	Coronary artery disease	<1E-309	GCST010144	2.326e-44	GCST90132315	Mixed hyperlipidaemia
E78.2	general	E78.2_2_19649742_21467152	2	rs569014	0.00146129	5e-44	Total cholesterol levels	<1E-309	GCST010144	1.001e-26	GCST90301970	Mixed hyperlipidaemia
E78.2	general	E78.2_19_10578371_11578371	1	rs55791371	0.0137265	5e-44	Coronary artery disease	<1E-309	GCST010144	8e-17	GCST001392	Mixed hyperlipidaemia
E78.2	general	E78.2_8_19458108_20458108	1	rs894211	0.00598159	9e-43	Phosphatidylcholine levels	2.91e-175	GCST002216	9.333e-43	GCST90501227	Mixed hyperlipidaemia
E78.2	general	E78.2_2_19649742_21467152	2	rs12712940	0.00262535	3e-42	Total cholines levels	<1E-309	GCST90002412	2.58569e-42	GCST90092812	Mixed hyperlipidaemia
E78.2	general	E78.2_1_62228979_63228979	1	rs10889356	0.00925655	3e-42	Free Cholesterol in HDL	<1E-309	GCST010144	2.754e-42	GCST90501114	Mixed hyperlipidaemia
E78.2	general	E78.2_19_18796909_19796909	2	rs187429064	0.300907	4e-42	Omega-3 fatty acids to Omega-6 fatty acids ratio	<1E-309	GCST010144	5.66385e-151	GCST90239670	Mixed hyperlipidaemia
E78.2	general	E78.2_20_40013876_41013876	1	rs117113213	0.221072	5e-41	Low-density lipoprotein levels (MTAG)	<1E-309	GCST010144	4.59375e-67	GCST90319616	Mixed hyperlipidaemia
E78.2	general	E78.2_19_10578371_11578371	2	rs12983082	0.553216	5e-41	Low density lipoprotein cholesterol levels	8.8e-54	GCST90002412	3.69346e-07	GCST90446054	Mixed hyperlipidaemia
E78.2	general	E78.2_2_43347292_44347292	2	rs72875462	0.103926	2e-40	Phospholipids in large LDL	<1E-309	FINNGEN_R6_K11_CHOLELITH	1.66e-40	GCST90302015	Mixed hyperlipidaemia
E78.2	general	E78.2_1_62228979_63228979	1	rs10159255	0.00490407	6e-40	Phosphatidylinositol(36:2)_[M-H]1- levels	<1E-309	GCST010144	1.08e-61	commonmind_txrev_dlpfc_naive_ensg00000116641_grp_1_contained_enst00000614472	Mixed hyperlipidaemia
E78.2	general	E78.2_1_62228979_63228979	1	rs10157265	0.00322769	6e-40	Phosphatidylinositol(36:2)_[M-H]1- levels	<1E-309	GCST010144	NA	NA	Mixed hyperlipidaemia
E78.2	general	E78.2_1_62228979_63228979	1	rs10789118	0.00490407	1e-39	Hyperglyceridemia (PheCode 272.12)	<1E-309	GCST010144	1.33e-39	GCST90479925	Mixed hyperlipidaemia
E78.2	general	E78.2_2_19649742_21467152	2	rs1800481	0.00233344	7e-38	Total cholesterol to total lipids ratio in small VLDL	<1E-309	GCST010144	7.09634e-42	GCST90445986	Mixed hyperlipidaemia
E78.2	general	E78.2_8_19458108_20458108	1	rs1441755	0.00624528	8e-38	Triglyceride levels in LDL	1.971e-81	GCST002216	8.307e-38	GCST90301993	Mixed hyperlipidaemia
E78.2	general	E78.2_8_19458108_20458108	1	rs295	0.0513547	9e-38	HDL x anxiety interaction (2df test)	<1E-309	GCST90025955	<1E-309	GCST90501217	Mixed hyperlipidaemia
E78.2	general	E78.2_1_62228979_63228979	1	rs10889360	0.009926	9e-38	Polyunsaturated fatty acid levels	<1E-309	GCST010144	2.51e-34	GCST90497590	Mixed hyperlipidaemia
E78.2	general	E78.2_2_43347292_44347292	1	rs6544713	0.30497	3e-37	Campesterol levels	<1E-309	GCST90002412	<1E-309	GCST90239670	Mixed hyperlipidaemia
E78.2	general	E78.2_9_132763362_133763362	2	rs2073823	0.0205315	5e-37	Mean corpuscular volume	6.39e-218	GCST90012013	5e-37	GCST90662877	Mixed hyperlipidaemia
E78.2	general	E78.2_7_73073739_74073739	1	rs34346326	0.0330775	6e-37	Cholesteryl Esters in Small VLDL	9.5e-46	GCST90002385	5.61175e-46	GCST90445877	Mixed hyperlipidaemia
E78.2	general	E78.2_2_19649742_21467152	2	rs539845	0.00271181	1e-36	Phospholipids to total lipids ratio in medium VLDL	<1E-309	GCST90002412	3.03111e-97	GCST90446131	Mixed hyperlipidaemia
E78.2	general	E78.2_1_62228979_63228979	1	rs10493322	0.00443536	1e-36	Phosphatidylinositol(36:2)_[M-H]1- levels	<1E-309	GCST010144	NA	NA	Mixed hyperlipidaemia
E78.2	general	E78.2_7_73073739_74073739	1	rs13226650	0.0356989	2e-36	Phospholipids to total lipids ratio in very large HDL	8.2e-46	GCST90002385	9.663e-146	GCST90309904	Mixed hyperlipidaemia
E78.2	general	E78.2_8_19458108_20458108	1	rs17411126	0.00777308	2e-36	Height	5.47e-179	GCST002216	8.64e-41	GCST90497185	Mixed hyperlipidaemia
E78.2	general	E78.2_8_19458108_20458108	1	rs4425772	0.00780649	1e-35	Platelet distribution width	1.911e-80	GCST002216	<1E-309	GCST90239652	Mixed hyperlipidaemia
E78.2	general	E78.2_2_19649742_21467152	2	rs138905573	0.00144478	1e-35	Total cholesterol levels	<1E-309	GCST90002412	7.83e-37	GCST90239677	Mixed hyperlipidaemia
E78.2	general	E78.2_1_62228979_63228979	1	rs10789113	0.00490407	3e-34	Phosphatidylinositol(36:2)_[M-H]1- levels	<1E-309	GCST010144	1.556e-38	gtex_txrev_colon_sigmoid_ensg00000116641_grp_2_downstream_enst00000404627	Mixed hyperlipidaemia
E78.2	general	E78.2_1_62228979_63228979	1	rs10789116	0.00507813	3e-34	Phosphatidylinositol(36:2)_[M-H]1- levels	<1E-309	GCST010144	3e-19	GCST90102754	Mixed hyperlipidaemia
E78.2	general	E78.2_1_62228979_63228979	1	rs10789119	0.00511005	4e-34	Phosphatidylinositol(36:2)_[M-H]1- levels	<1E-309	GCST010144	6.389e-34	GCST90302035	Mixed hyperlipidaemia
E78.2	general	E78.2_1_62228979_63228979	1	rs10789120	0.00485668	4e-34	Phosphatidylinositol(36:2)_[M-H]1- levels	<1E-309	GCST010144	2.257e-20	GCST90499546	Mixed hyperlipidaemia
E78.2	general	E78.2_8_19458108_20458108	1	rs2165556	0.00565284	4e-33	Metabolic syndrome	5.32e-182	GCST002216	NA	NA	Mixed hyperlipidaemia
E78.2	general	E78.2_8_19458108_20458108	1	rs1441763	0.00565284	5e-33	Metabolic syndrome	1.977e-81	GCST002216	2.537e-11	GCST90018877	Mixed hyperlipidaemia
E78.2	general	E78.2_8_19458108_20458108	1	rs2119689	0.00565284	5e-33	Metabolic syndrome	5.74e-175	GCST002216	1.82e-10	GCST90501320	Mixed hyperlipidaemia
E78.2	general	E78.2_8_19458108_20458108	1	rs4644277	0.00565284	5e-33	Metabolic syndrome	4.445e-81	GCST002216	NA	NA	Mixed hyperlipidaemia
E78.2	general	E78.2_8_19458108_20458108	1	rs4628269	0.00780649	5e-33	Metabolic syndrome	6.1e-60	GCST90002397	NA	NA	Mixed hyperlipidaemia
E78.2	general	E78.2_8_19458108_20458108	1	rs2410625	0.00565284	5e-33	Metabolic syndrome	1.8e-59	GCST90002397	NA	NA	Mixed hyperlipidaemia
E78.2	general	E78.2_8_19458108_20458108	1	rs3916027	0.0144126	6e-33	Metabolic syndrome	1.17e-179	GCST002216	1.67403e-69	GCST90093014	Mixed hyperlipidaemia
E78.2	general	E78.2_8_19458108_20458108	1	rs1581675	0.00565284	6e-33	Metabolic syndrome	7.4e-163	GCST002216	NA	NA	Mixed hyperlipidaemia
E78.2	general	E78.2_8_19458108_20458108	1	rs2410618	0.00780649	7e-33	Metabolic syndrome	6.1e-182	GCST002216	5.00713e-144	GCST90446124	Mixed hyperlipidaemia
E78.2	general	E78.2_8_19458108_20458108	1	rs1992443	0.00780649	7e-33	Metabolic syndrome	2.066e-80	GCST002216	NA	NA	Mixed hyperlipidaemia
E78.2	general	E78.2_8_19458108_20458108	1	rs34818360	0.00565284	7e-33	Metabolic syndrome	4.964e-68	GCST002216	NA	NA	Mixed hyperlipidaemia
E78.2	general	E78.2_8_19458108_20458108	1	rs2410619	0.00780649	8e-33	Metabolic syndrome	3.738e-80	GCST002216	1.016e-56	GCST90474516	Mixed hyperlipidaemia
E78.2	general	E78.2_8_19458108_20458108	1	rs920589	0.00780649	8e-33	Metabolic syndrome	5.568e-66	GCST002216	2.595e-28	GCST90473221	Mixed hyperlipidaemia
E78.2	general	E78.2_8_19458108_20458108	1	rs17411133	0.00770211	8e-33	Metabolic syndrome	2.301e-80	GCST002216	NA	NA	Mixed hyperlipidaemia
E78.2	general	E78.2_8_19458108_20458108	1	rs2083636	0.00603565	9e-33	Metabolic syndrome	1.82e-182	GCST002216	<1E-309	GCST90497981	Mixed hyperlipidaemia
E78.2	general	E78.2_2_19649742_21467152	2	rs67599264	0.00163879	9e-33	Phospholipids in medium LDL	<1E-309	GCST90002412	1.20408e-82	GCST90445860	Mixed hyperlipidaemia
E78.2	general	E78.2_8_19458108_20458108	1	rs2410623	0.00778131	9e-33	Metabolic syndrome	1.27e-182	GCST002216	9.899e-43	GCST90499236	Mixed hyperlipidaemia
E78.2	general	E78.2_8_19458108_20458108	1	rs920588	0.00780649	9e-33	Metabolic syndrome	2.135e-80	GCST002216	NA	NA	Mixed hyperlipidaemia
E78.2	general	E78.2_8_19458108_20458108	1	rs34327087	0.00624915	9e-33	Metabolic syndrome	1.1e-58	GCST90002397	NA	NA	Mixed hyperlipidaemia
E78.2	general	E78.2_8_19458108_20458108	1	rs765548	0.00624915	1e-32	Metabolic syndrome	2.34e-178	GCST002216	<1E-309	GCST90501269	Mixed hyperlipidaemia
E78.2	general	E78.2_8_19458108_20458108	1	rs34932218	0.00802533	1e-32	Metabolic syndrome	1.869e-80	GCST002216	2.231e-31	GCST90475936	Mixed hyperlipidaemia
E78.2	general	E78.2_8_19458108_20458108	1	rs17411168	0.00816855	1e-32	Metabolic syndrome	2.425e-80	GCST002216	6.2024e-14	GCST90092812	Mixed hyperlipidaemia
E78.2	general	E78.2_8_19458108_20458108	1	rs305	0.068056	1e-32	Metabolic syndrome	7.7e-56	GCST90002397	1e-13	GCST90091626	Mixed hyperlipidaemia
E78.2	general	E78.2_8_19458108_20458108	1	rs1837843	0.00624915	1e-32	Metabolic syndrome	2.2e-58	GCST90002397	3.395e-11	GCST90018915	Mixed hyperlipidaemia
E78.2	general	E78.2_8_19458108_20458108	1	rs1837842	0.00624915	1e-32	Metabolic syndrome	6.99e-183	GCST002216	NA	NA	Mixed hyperlipidaemia
E78.2	general	E78.2_8_19458108_20458108	1	rs9644637	0.00624915	1e-32	Metabolic syndrome	5.21e-181	GCST002216	NA	NA	Mixed hyperlipidaemia
E78.2	general	E78.2_8_19458108_20458108	1	rs2009493	0.00624915	1e-32	Metabolic syndrome	1.8e-81	GCST002216	NA	NA	Mixed hyperlipidaemia
E78.2	general	E78.2_8_19458108_20458108	1	rs1441758	0.00624915	1e-32	Metabolic syndrome	2.507e-81	GCST002216	NA	NA	Mixed hyperlipidaemia
E78.2	general	E78.2_8_19458108_20458108	1	rs34564316	0.00777034	1e-32	Metabolic syndrome	1.298e-80	GCST002216	NA	NA	Mixed hyperlipidaemia
E78.2	general	E78.2_8_19458108_20458108	1	rs4126104	0.00625272	1e-32	Metabolic syndrome	2.842e-65	GCST002216	NA	NA	Mixed hyperlipidaemia
E78.2	general	E78.2_8_19458108_20458108	1	rs1441757	0.00624915	1e-32	Metabolic syndrome	1.4e-58	GCST90002397	NA	NA	Mixed hyperlipidaemia
E78.2	general	E78.2_1_62228979_63228979	1	rs10889332	0.00307724	2e-32	Phosphatidylinositol(36:2)_[M-H]1- levels	<1E-309	GCST010144	<1E-309	GCST90500058	Mixed hyperlipidaemia
E78.2	general	E78.2_8_19458108_20458108	1	rs35369244	0.00671652	2e-32	Metabolic syndrome	7.626e-81	GCST002216	<1E-309	GCST90499054	Mixed hyperlipidaemia
E78.2	general	E78.2_2_19649742_21467152	2	rs585967	0.00251475	2e-32	LDL cholesterol levels	<1E-309	GCST010144	9.8211e-51	GCST90446060	Mixed hyperlipidaemia
E78.2	general	E78.2_8_19458108_20458108	1	rs35687633	0.0060958	2e-32	Metabolic syndrome	8.156e-75	GCST002216	8.266e-35	GCST90499494	Mixed hyperlipidaemia
E78.2	general	E78.2_1_62228979_63228979	1	rs10889340	0.00322769	2e-32	Polyunsaturated fatty acid levels	<1E-309	GCST010144	2.07859e-32	GCST90502622	Mixed hyperlipidaemia
E78.2	general	E78.2_8_19458108_20458108	1	rs4320561	0.00729344	2e-32	Metabolic syndrome	1.138e-80	GCST002216	1e-31	GCST90250902	Mixed hyperlipidaemia
E78.2	general	E78.2_8_19458108_20458108	1	rs1992442	0.00780649	2e-32	Metabolic syndrome	3.295e-80	GCST002216	1.50541e-29	GCST90691831	Mixed hyperlipidaemia
E78.2	general	E78.2_1_62228979_63228979	1	rs10889339	0.00322769	2e-32	Phosphatidylinositol(36:2)_[M-H]1- levels	<1E-309	GCST010144	2.29664e-18	GCST90502310	Mixed hyperlipidaemia
E78.2	general	E78.2_8_19458108_20458108	1	rs2410621	0.0100215	2e-32	Metabolic syndrome	5.37e-183	GCST002216	NA	NA	Mixed hyperlipidaemia
E78.2	general	E78.2_8_19458108_20458108	1	rs34499461	0.00618503	2e-32	Metabolic syndrome	9.442e-81	GCST002216	NA	NA	Mixed hyperlipidaemia
E78.2	general	E78.2_8_19458108_20458108	1	rs9644638	0.00624915	2e-32	Metabolic syndrome	1.237e-71	GCST002216	NA	NA	Mixed hyperlipidaemia
E78.2	general	E78.2_1_62228979_63228979	1	rs10889344	0.00311299	3e-32	Phosphatidylinositol(36:2)_[M-H]1- levels	<1E-309	GCST010144	6.168e-76	GCST90446038	Mixed hyperlipidaemia
E78.2	general	E78.2_2_43347292_44347292	2	rs56132765	0.107087	3e-32	Total cholesterol in very small VLDL	<1E-309	FINNGEN_R6_K11_CHOLELITH	2.749e-32	GCST90500879	Mixed hyperlipidaemia
E78.2	general	E78.2_2_43347292_44347292	2	rs4953023	0.0808505	3e-32	Low density lipoprotein cholesterol levels	<1E-309	FINNGEN_R6_K11_CHOLELITH	3.455e-27	GCST90301947	Mixed hyperlipidaemia
E78.2	general	E78.2_1_62228979_63228979	1	rs10889343	0.00322769	3e-32	Phosphatidylinositol(36:2)_[M-H]1- levels	<1E-309	GCST010144	9.541e-26	GCST90474456	Mixed hyperlipidaemia
E78.2	general	E78.2_1_62228979_63228979	1	rs10889347	0.00322769	3e-32	Phosphatidylinositol(36:2)_[M-H]1- levels	<1E-309	GCST010144	NA	NA	Mixed hyperlipidaemia
E78.2	general	E78.2_1_62228979_63228979	1	rs10889352	0.00490407	4e-32	Phosphatidylinositol(36:2)_[M-H]1- levels	<1E-309	GCST010144	4e-18	GCST90244496	Mixed hyperlipidaemia
E78.2	general	E78.2_1_62228979_63228979	1	rs10889350	0.00320791	4e-32	Phosphatidylinositol(36:2)_[M-H]1- levels	<1E-309	GCST010144	2.94804e-14	GCST90448622	Mixed hyperlipidaemia
E78.2	general	E78.2_1_62228979_63228979	1	rs10889354	0.00490407	5e-32	Phosphatidylinositol(36:2)_[M-H]1- levels	<1E-309	GCST010144	4.285e-104	brainseq_exon_brain_ensg00000116641_18_1_62584403_62584878	Mixed hyperlipidaemia
E78.2	general	E78.2_1_62228979_63228979	1	rs1168114	0.00728053	5e-32	Cholesterol esters in very small VLDL	<1E-309	GCST010144	5.924e-70	GCST90497437	Mixed hyperlipidaemia
E78.2	general	E78.2_1_62228979_63228979	1	rs10889357	0.00974291	6e-32	Phosphatidylinositol(36:2)_[M-H]1- levels	<1E-309	GCST010144	2.319e-58	GCST90498580	Mixed hyperlipidaemia
E78.2	general	E78.2_11_116278201_117815790	2	rs139397669	0.0220446	1e-31	Saturated fatty acids levels	6.7e-24	GCST90002412	3.82974e-133	GCST90476431	Mixed hyperlipidaemia
E78.2	general	E78.2_19_10578371_11578371	1	rs118068660	0.0191828	1e-31	Palmitoyl sphingomyelin (d18:1/16:0) levels	<1E-309	GCST010144	8.964e-54	GCST90475413	Mixed hyperlipidaemia
E78.2	general	E78.2_1_62228979_63228979	1	rs1979722	0.00445178	2e-31	Triglyceride levels	<1E-309	GCST010144	2.39042e-31	GCST90448633	Mixed hyperlipidaemia
E78.2	general	E78.2_9_132763362_133763362	2	rs10901250	0.00606012	2e-31	Hematocrit	2.2e-144	GCST90012013	2.439e-16	lepik_2017_txrev_blood_ensg00000175164_grp_1_downstream_enst00000453660	Mixed hyperlipidaemia
E78.2	general	E78.2_2_19649742_21467152	2	rs506585	0.00138332	3e-31	Lipid metabolism phenotypes	<1E-309	GCST010144	NA	NA	Mixed hyperlipidaemia
E78.2	general	E78.2_2_43347292_44347292	2	rs111617668	0.0200628	5e-31	Triglycerides to Total Lipids in Small VLDL percentage	<1E-309	FINNGEN_R6_CHOLELITH_BROAD	1.055e-32	GCST90500880	Mixed hyperlipidaemia
E78.2	general	E78.2_1_62228979_63228979	1	rs11207979	0.00315025	8e-31	Phosphatidylinositol(36:2)_[M-H]1- levels	<1E-309	GCST010144	1.443e-43	gtex_txrev_adipose_visceral_ensg00000116641_grp_2_downstream_enst00000404627	Mixed hyperlipidaemia
E78.2	general	E78.2_1_62228979_63228979	1	rs11207981	0.00322769	9e-31	Phosphatidylinositol(36:2)_[M-H]1- levels	<1E-309	GCST010144	NA	NA	Mixed hyperlipidaemia
E78.2	general	E78.2_1_62228979_63228979	1	rs11207983	0.00322769	9e-31	Phosphatidylinositol(36:2)_[M-H]1- levels	<1E-309	GCST010144	NA	NA	Mixed hyperlipidaemia
E78.2	general	E78.2_1_62228979_63228979	1	rs11207984	0.00322769	9e-31	Phosphatidylinositol(36:2)_[M-H]1- levels	<1E-309	GCST010144	NA	NA	Mixed hyperlipidaemia
E78.2	general	E78.2_1_62228979_63228979	1	rs11207985	0.00308694	1e-30	Phosphatidylinositol(36:2)_[M-H]1- levels	<1E-309	GCST010144	5.091e-86	GCST90446146	Mixed hyperlipidaemia
E78.2	general	E78.2_1_62228979_63228979	1	rs3913007	0.00519747	1e-30	Phospholipids to total lipids ratio in chylomicrons and extremely large VLDL	<1E-309	GCST010144	1.405e-30	GCST90302171	Mixed hyperlipidaemia
E78.2	general	E78.2_1_62228979_63228979	1	rs11207999	0.00315138	1e-30	Phosphatidylinositol(36:2)_[M-H]1- levels	<1E-309	GCST010144	1.662e-18	lepik_2017_ge_blood_ensg00000116641	Mixed hyperlipidaemia
E78.2	general	E78.2_1_62228979_63228979	1	rs11208000	0.00322769	1e-30	Phosphatidylinositol(36:2)_[M-H]1- levels	<1E-309	GCST010144	6e-10	GCST90572700	Mixed hyperlipidaemia
E78.2	general	E78.2_1_62228979_63228979	1	rs11207986	0.00322769	1e-30	Phosphatidylinositol(36:2)_[M-H]1- levels	<1E-309	GCST010144	NA	NA	Mixed hyperlipidaemia
E78.2	general	E78.2_1_62228979_63228979	1	rs11207990	0.00322769	1e-30	Phosphatidylinositol(36:2)_[M-H]1- levels	<1E-309	GCST010144	NA	NA	Mixed hyperlipidaemia
E78.2	general	E78.2_19_10578371_11578371	1	rs56289821	0.013121	4e-30	Coronary artery disease or fibrinogen levels (pleiotropy)	<1E-309	GCST010144	1.64728e-36	GCST005194	Mixed hyperlipidaemia
E78.2	general	E78.2_1_62228979_63228979	1	rs11577840	0.00315413	1e-29	Phosphatidylinositol(36:2)_[M-H]1- levels	<1E-309	GCST010144	NA	NA	Mixed hyperlipidaemia
E78.2	general	E78.2_19_18796909_19796909	2	rs182611493	0.388183	2e-29	SMPDL3A protein levels	<1E-309	GCST010144	7.83627e-31	GCST90092931	Mixed hyperlipidaemia
E78.2	general	E78.2_1_62228979_63228979	1	rs2489835	0.00312866	7e-29	Cholesterol to total lipids in very large HDL percentage (UKB data field 23630)	<1E-309	GCST010144	7.801e-110	GCST90445886	Mixed hyperlipidaemia
E78.2	general	E78.2_1_62228979_63228979	1	rs12735272	0.00322769	9e-29	Phosphatidylinositol(36:2)_[M-H]1- levels	<1E-309	GCST010144	2.60696e-46	GCST90446052	Mixed hyperlipidaemia
E78.2	general	E78.2_2_43347292_44347292	2	rs3923912	0.0198775	9e-29	Concentration of very small VLDL particles	<1E-309	FINNGEN_R6_CHOLELITH_BROAD	9.219e-29	GCST90302157	Mixed hyperlipidaemia
E78.2	general	E78.2_1_62228979_63228979	1	rs1168017	0.00322769	1e-28	Phosphatidylinositol(36:2)_[M-H]1- levels	<1E-309	GCST010144	NA	NA	Mixed hyperlipidaemia
E78.2	general	E78.2_1_62228979_63228979	1	rs1168036	0.0030881	2e-28	Phosphatidylinositol(36:2)_[M-H]1- levels	<1E-309	GCST010144	<1E-309	GCST90500054	Mixed hyperlipidaemia
E78.2	general	E78.2_1_62228979_63228979	1	rs1168018	0.00313974	2e-28	Phosphatidylinositol(36:2)_[M-H]1- levels	<1E-309	GCST010144	<1E-309	GCST90499932	Mixed hyperlipidaemia
E78.2	general	E78.2_1_62228979_63228979	1	rs1168042	0.00308803	2e-28	Phosphatidylinositol(36:2)_[M-H]1- levels	<1E-309	GCST010144	1.89389e-41	GCST90475348	Mixed hyperlipidaemia
E78.2	general	E78.2_1_62228979_63228979	1	rs1168046	0.0031508	2e-28	Phosphatidylinositol(36:2)_[M-H]1- levels	<1E-309	GCST010144	8.82917e-40	GCST90445977	Mixed hyperlipidaemia
E78.2	general	E78.2_1_62228979_63228979	1	rs1168085	0.00322769	2e-28	Phosphatidylinositol(36:2)_[M-H]1- levels	<1E-309	GCST010144	4.725e-36	gtex_txrev_stomach_ensg00000116641_grp_2_downstream_enst00000404627	Mixed hyperlipidaemia
E78.2	general	E78.2_1_62228979_63228979	1	rs1168045	0.00315004	2e-28	Phosphatidylinositol(36:2)_[M-H]1- levels	<1E-309	GCST010144	9.26e-28	GCST90301981	Mixed hyperlipidaemia
E78.2	general	E78.2_1_62228979_63228979	1	rs1168021	0.00322769	2e-28	Phosphatidylinositol(36:2)_[M-H]1- levels	<1E-309	GCST010144	2.3566e-24	GCST90445962	Mixed hyperlipidaemia
E78.2	general	E78.2_1_62228979_63228979	1	rs1168023	0.00322769	2e-28	Phosphatidylinositol(36:2)_[M-H]1- levels	<1E-309	GCST010144	8.75443e-10	GCST90446104	Mixed hyperlipidaemia
E78.2	general	E78.2_1_62228979_63228979	1	rs1168027	0.0030881	2e-28	Phosphatidylinositol(36:2)_[M-H]1- levels	<1E-309	GCST010144	NA	NA	Mixed hyperlipidaemia
E78.2	general	E78.2_1_62228979_63228979	1	rs1168047	0.0031508	2e-28	Phosphatidylinositol(36:2)_[M-H]1- levels	<1E-309	GCST010144	NA	NA	Mixed hyperlipidaemia
E78.2	general	E78.2_1_62228979_63228979	1	rs1168050	0.00315163	2e-28	Phosphatidylinositol(36:2)_[M-H]1- levels	<1E-309	GCST010144	NA	NA	Mixed hyperlipidaemia
E78.2	general	E78.2_1_62228979_63228979	1	rs1168020	0.00322769	2e-28	Phosphatidylinositol(36:2)_[M-H]1- levels	<1E-309	GCST010144	NA	NA	Mixed hyperlipidaemia
E78.2	general	E78.2_1_62228979_63228979	1	rs1168089	0.00322769	3e-28	Phosphatidylinositol(36:2)_[M-H]1- levels	<1E-309	GCST010144	<1E-309	GCST90499506	Mixed hyperlipidaemia
E78.2	general	E78.2_1_62228979_63228979	1	rs1168102	0.00322769	3e-28	Phosphatidylinositol(36:2)_[M-H]1- levels	<1E-309	GCST010144	3.034e-276	GCST90474339	Mixed hyperlipidaemia
E78.2	general	E78.2_1_62228979_63228979	1	rs1168093	0.00322769	3e-28	Phosphatidylinositol(36:2)_[M-H]1- levels	<1E-309	GCST010144	7.691e-131	GCST90500958	Mixed hyperlipidaemia
E78.2	general	E78.2_1_62228979_63228979	1	rs1168097	0.00340928	3e-28	Phosphatidylinositol(36:2)_[M-H]1- levels	<1E-309	GCST010144	1.669e-114	GCST90446032	Mixed hyperlipidaemia
E78.2	general	E78.2_1_62228979_63228979	1	rs1168098	0.00317138	3e-28	Phosphatidylinositol(36:2)_[M-H]1- levels	<1E-309	GCST010144	1.56598e-87	GCST90446143	Mixed hyperlipidaemia
E78.2	general	E78.2_1_62228979_63228979	1	rs1168104	0.003272	3e-28	Phosphatidylinositol(36:2)_[M-H]1- levels	<1E-309	GCST010144	8.67883e-59	GCST90446156	Mixed hyperlipidaemia
E78.2	general	E78.2_2_19649742_21467152	2	rs483436	0.00135332	5e-28	LDL cholesterol levels	<1E-309	GCST010144	NA	NA	Mixed hyperlipidaemia
E78.2	general	E78.2_19_18796909_19796909	1	rs143988316	0.0643608	7e-28	Saturated fatty acids levels	<1E-309	GCST010144	2.08335e-12	GCST90132736	Mixed hyperlipidaemia
E78.2	general	E78.2_1_62228979_63228979	1	rs1179765	0.00322769	8e-28	Phosphatidylinositol(36:2)_[M-H]1- levels	<1E-309	GCST010144	3.665e-24	quach_2016_txrev_monocyte_pam3csk4_ensg00000116641_grp_1_contained_enst00000635123	Mixed hyperlipidaemia
E78.2	general	E78.2_7_73073739_74073739	1	rs9638180	0.0982813	1e-27	Ratio of omega-6 fatty acids to total fatty acids	7.7e-46	GCST90002385	5.65837e-31	GCST90445887	Mixed hyperlipidaemia
E78.2	general	E78.2_2_19649742_21467152	2	rs564073	0.0013152	1e-27	Docosahexaenoic acid (22:6) levels	<1E-309	GCST010144	1.203e-27	GCST90301955	Mixed hyperlipidaemia
E78.2	general	E78.2_1_62228979_63228979	1	rs1184547	0.00322769	1e-27	Phosphatidylinositol(36:2)_[M-H]1- levels	<1E-309	GCST010144	NA	NA	Mixed hyperlipidaemia
E78.2	general	E78.2_1_62228979_63228979	1	rs12042319	0.00490407	3e-27	Phosphatidylinositol(36:2)_[M-H]1- levels	<1E-309	GCST010144	<1E-309	GCST90500111	Mixed hyperlipidaemia
E78.2	general	E78.2_1_62228979_63228979	1	rs12038768	0.00490407	3e-27	Phosphatidylinositol(36:2)_[M-H]1- levels	<1E-309	GCST010144	8.097e-20	gtex_txrev_uterus_ensg00000116641_grp_2_downstream_enst00000404627	Mixed hyperlipidaemia
E78.2	general	E78.2_1_62228979_63228979	1	rs12136083	0.00974291	4e-27	Phosphatidylinositol(36:2)_[M-H]1- levels	<1E-309	GCST010144	1.491e-73	GCST90497122	Mixed hyperlipidaemia
E78.2	general	E78.2_1_62228979_63228979	1	rs12062275	0.00315413	4e-27	Phosphatidylinositol(36:2)_[M-H]1- levels	<1E-309	GCST010144	NA	NA	Mixed hyperlipidaemia
E78.2	general	E78.2_1_62228979_63228979	1	rs12116574	0.00490407	4e-27	Phosphatidylinositol(36:2)_[M-H]1- levels	<1E-309	GCST010144	NA	NA	Mixed hyperlipidaemia
E78.2	general	E78.2_1_62228979_63228979	1	rs12403207	0.00322876	5e-27	Phosphatidylinositol(36:2)_[M-H]1- levels	<1E-309	GCST010144	2.13467e-78	GCST90476427	Mixed hyperlipidaemia
E78.2	general	E78.2_1_62228979_63228979	1	rs1570694	0.00490407	6e-27	Very low density lipoprotein cholesterol levels	<1E-309	GCST010144	2.733e-56	gtex_txrev_brain_cerebellar_hemisphere_ensg00000116641_grp_2_downstream_enst00000404627	Mixed hyperlipidaemia
E78.2	general	E78.2_19_18796909_19796909	1	rs56255430	0.0224417	8e-26	Type 2 diabetes (PheCode 250.2)	<1E-309	GCST010144	<1E-309	GCST90239670	Mixed hyperlipidaemia
E78.2	general	E78.2_1_62228979_63228979	1	rs1305521	0.00309033	2e-25	Phosphatidylinositol(36:2)_[M-H]1- levels	<1E-309	GCST010144	NA	NA	Mixed hyperlipidaemia
E78.2	general	E78.2_2_43347292_44347292	2	rs41360247	0.0597955	6e-25	Phytosterol levels	<1E-309	FINNGEN_R6_K11_CHOLELITH	3.933e-13	GCST90302135	Mixed hyperlipidaemia
E78.2	general	E78.2_1_62228979_63228979	1	rs597078	0.00308302	1e-24	Total cholesterol levels	<1E-309	GCST010144	<1E-309	GCST90692663	Mixed hyperlipidaemia
E78.2	general	E78.2_1_62228979_63228979	1	rs2366636	0.00353497	2e-24	Total cholesterol levels	<1E-309	GCST010144	2.529e-203	GCST90498652	Mixed hyperlipidaemia
E78.2	general	E78.2_1_62228979_63228979	1	rs10789115	0.00322769	2e-24	Phosphatidylinositol(36:2)_[M-H]1- levels	<1E-309	GCST010144	NA	NA	Mixed hyperlipidaemia
E78.2	general	E78.2_1_62228979_63228979	1	rs1472257	0.00330445	4e-24	Phosphatidylinositol(36:2)_[M-H]1- levels	<1E-309	GCST010144	NA	NA	Mixed hyperlipidaemia
E78.2	general	E78.2_7_73073739_74073739	1	rs35866503	0.0201922	1e-23	high density lipoprotein cholesterol (HDLC, maximum, inv-norm transformed)	2e-45	GCST90002385	<1E-309	GCST90499984	Mixed hyperlipidaemia
E78.2	general	E78.2_1_62228979_63228979	1	rs1629122	0.00322769	1e-22	Phosphatidylinositol(36:2)_[M-H]1- levels	<1E-309	GCST010144	2.105e-171	GCST90002412	Mixed hyperlipidaemia
E78.2	general	E78.2_1_62228979_63228979	1	rs1627591	0.00315343	1e-22	Phosphatidylinositol(36:2)_[M-H]1- levels	<1E-309	GCST010144	2.11269e-29	GCST90239666	Mixed hyperlipidaemia
E78.2	general	E78.2_7_73073739_74073739	1	rs34594435	0.103384	2e-22	Ratio of polyunsaturated fatty acids to total fatty acids	6.3e-45	GCST90002385	3.58732e-118	GCST90446142	Mixed hyperlipidaemia
E78.2	general	E78.2_1_62228979_63228979	1	rs1690766	0.00315239	2e-22	Phosphatidylinositol(36:2)_[M-H]1- levels	<1E-309	GCST010144	NA	NA	Mixed hyperlipidaemia
E78.2	general	E78.2_19_18796909_19796909	1	rs3794991	0.0248241	1e-21	Estimated glomerular filtration rate (creatinine)	<1E-309	GCST010144	7.53011e-79	GCST90502723	Mixed hyperlipidaemia
E78.2	general	E78.2_19_10578371_11578371	3	rs17248748	0.30444	1e-21	Low density lipoprotein cholesterol levels	7.7e-27	GCST90002412	9.78351e-36	GCST90239670	Mixed hyperlipidaemia
E78.2	general	E78.2_1_53906839_56436016	2	rs1165287	0.0420046	2e-21	Cholesterol to Total Lipids in Large LDL percentage	2.2e-153	GCST90002412	1.53369e-62	GCST90476424	Mixed hyperlipidaemia
E78.2	general	E78.2_2_43347292_44347292	2	rs114938914	0.0201531	3e-21	Free cholesterol to total lipids ratio in large HDL	6e-217	GCST90038628	2.45074e-21	GCST90092849	Mixed hyperlipidaemia
E78.2	general	E78.2_8_19458108_20458108	1	rs291	0.0651941	7e-21	Linoleic acid (18:2) levels	1.85e-173	GCST002216	7.469e-21	GCST90301988	Mixed hyperlipidaemia
E78.2	general	E78.2_1_62228979_63228979	1	rs912540	0.0529047	8e-21	Multi-trait sum score	<1E-309	GCST010144	3.388e-303	GCST90501192	Mixed hyperlipidaemia
E78.2	general	E78.2_9_132763362_133763362	2	rs11244049	0.00273511	5e-19	Platelet count	4.06e-260	GCST90012013	6.30175e-26	GCST90475511	Mixed hyperlipidaemia
E78.2	general	E78.2_1_62228979_63228979	1	rs1781221	0.00322769	1e-18	Apolipoprotein C-III levels	<1E-309	GCST010144	8.986e-44	GCST90445864	Mixed hyperlipidaemia
E78.2	general	E78.2_2_19649742_21467152	2	rs312936	0.00144478	3e-18	Cholesterol to total lipids ratio in large LDL	<1E-309	GCST90002412	NA	NA	Mixed hyperlipidaemia
E78.2	general	E78.2_1_62228979_63228979	1	rs993013	0.00322769	5e-18	LDL x depression interaction (2df test)	<1E-309	GCST010144	NA	NA	Mixed hyperlipidaemia
E78.2	general	E78.2_19_10578371_11578371	1	rs73015016	0.0310723	6e-18	Medication use (antithrombotic agents)	<1E-309	GCST010144	4.89231e-40	GCST90092867	Mixed hyperlipidaemia
E78.2	general	E78.2_1_62228979_63228979	1	rs1168013	0.00322861	7e-18	Triglyceride levels	<1E-309	GCST010144	1.9e-09	GCST90060525	Mixed hyperlipidaemia
E78.2	general	E78.2_7_73073739_74073739	1	rs1178947	0.00852243	2e-17	Free androgen index	<1E-309	GCST90025957	<1E-309	GCST90498940	Mixed hyperlipidaemia
E78.2	general	E78.2_8_19458108_20458108	1	rs304	0.0658379	6e-17	Postprandial total cholesterol in HDL	9.1e-56	GCST90002397	6e-17	GCST90091664	Mixed hyperlipidaemia
E78.2	general	E78.2_2_19649742_21467152	2	rs478588	0.00851664	4e-16	High-density lipoprotein levels (MTAG)	<1E-309	GCST010144	1.439e-32	GCST90475717	Mixed hyperlipidaemia
E78.2	general	E78.2_1_62228979_63228979	1	rs6675401	0.00322769	4e-16	Phosphatidylcholine diacyl C38:5 levels	<1E-309	GCST010144	4e-16	GCST90010809	Mixed hyperlipidaemia
E78.2	general	E78.2_19_10578371_11578371	1	rs10402112	0.0199713	8e-16	Cysteine-rich protein 1 levels	<1E-309	GCST010144	3.47545e-47	GCST90435753	Mixed hyperlipidaemia
E78.2	general	E78.2_1_62228979_63228979	1	rs1781195	0.00315392	1e-15	Phosphatidylinositol (18:0_18:2) levels	<1E-309	GCST010144	1e-15	GCST90244494	Mixed hyperlipidaemia
E78.2	general	E78.2_11_116278201_117815790	2	rs140587667	0.0217075	4e-15	Polyunsaturated fatty acid levels	2.2e-23	GCST90002412	3.59813e-15	GCST90502142	Mixed hyperlipidaemia
E78.2	general	E78.2_19_18796909_19796909	1	rs10500212	0.0182235	6e-15	Triglyceride levels in very large HDL	<1E-309	GCST010144	6.19711e-15	GCST90093014	Mixed hyperlipidaemia
E78.2	general	E78.2_19_18796909_19796909	1	rs73004926	0.0581218	6e-15	Omega-6 fatty acids to total fatty acids percentage	<1E-309	GCST010144	NA	NA	Mixed hyperlipidaemia
E78.2	general	E78.2_9_132763362_133763362	2	rs10901251	0.00511788	7e-15	Subclinical hypothyroidism in pregnancy	1.88e-103	GCST90012013	2.716e-42	gtex_tx_skin_not_sun_exposed_enst00000680600	Mixed hyperlipidaemia
E78.2	general	E78.2_19_10578371_11578371	1	rs56125973	0.015128	8e-15	Coronary heart disease	<1E-309	GCST010144	<1E-309	GCST90479661	Mixed hyperlipidaemia
E78.2	general	E78.2_9_132763362_133763362	2	rs8176730	0.0100042	9e-15	Endothelial cell-selective adhesion molecule levels	3.2e-218	GCST90012013	9e-15	GCST90137721	Mixed hyperlipidaemia
E78.2	general	E78.2_9_132763362_133763362	2	rs6597614	0.00475159	1e-14	Gamma glutamyl transferase levels	1.67e-114	GCST90012013	6.231e-23	fusion_tx_adipose_naive_enst00000679909	Mixed hyperlipidaemia
E78.2	general	E78.2_2_19649742_21467152	2	rs503105	0.00259505	2e-14	Multi-trait sum score	<1E-309	GCST010144	<1E-309	GCST90019512	Mixed hyperlipidaemia
E78.2	general	E78.2_19_10578371_11578371	1	rs112736558	0.0277442	2e-14	Polyunsaturated fatty acid levels	<1E-309	GCST010144	2.425e-15	GCST90013333	Mixed hyperlipidaemia
E78.2	general	E78.2_9_132763362_133763362	2	rs7045111	0.0302055	2e-14	Protein FAM3D levels	8.42e-108	GCST90012013	NA	NA	Mixed hyperlipidaemia
E78.2	general	E78.2_19_10578371_11578371	2	rs10422256	0.047934	4e-14	Low density lipoprotein cholesterol levels	9.4e-106	GCST90002412	2.61279e-108	GCST90239670	Mixed hyperlipidaemia
E78.2	general	E78.2_9_132763362_133763362	2	rs9411365	0.168047	4e-14	STC2 protein levels	2.74e-214	GCST90012013	5.902e-13	GCST90475538	Mixed hyperlipidaemia
E78.2	general	E78.2_8_19458108_20458108	1	rs327	0.00947677	5e-14	Serum metabolite levels (CMS)	5.69e-174	GCST002216	<1E-309	GCST90501137	Mixed hyperlipidaemia
E78.2	general	E78.2_1_62228979_63228979	1	rs1781212	0.00307552	6e-14	Phosphatidylinositol(36:2)_[M-H]1- levels	<1E-309	GCST010144	2.74e-106	GCST90446031	Mixed hyperlipidaemia
E78.2	general	E78.2_1_62228979_63228979	1	rs1748200	0.00322769	6e-14	Phosphatidylinositol(36:2)_[M-H]1- levels	<1E-309	GCST010144	3.45999e-33	GCST90445989	Mixed hyperlipidaemia
E78.2	general	E78.2_1_62228979_63228979	1	rs1748197	0.00353497	6e-14	Phosphatidylinositol(36:2)_[M-H]1- levels	<1E-309	GCST010144	3.344e-15	gtex_txrev_uterus_ensg00000116641_grp_1_contained_enst00000614472	Mixed hyperlipidaemia
E78.2	general	E78.2_1_62228979_63228979	1	rs1748201	0.00322769	6e-14	Phosphatidylinositol(36:2)_[M-H]1- levels	<1E-309	GCST010144	NA	NA	Mixed hyperlipidaemia
E78.2	general	E78.2_7_73073739_74073739	1	rs1178979	0.00835239	9e-14	Triglyceride levels	<1E-309	GCST90025957	7.78504e-22	UKB_PPP_EUR_LCAT_P04180_OID30677_v1	Mixed hyperlipidaemia
E78.2	general	E78.2_1_62228979_63228979	1	rs2029763	0.00490407	1e-13	Phosphatidylinositol(36:2)_[M-H]1- levels	<1E-309	GCST010144	6.561e-112	GCST90498651	Mixed hyperlipidaemia
E78.2	general	E78.2_2_43347292_44347292	2	rs4507142	0.104925	2e-13	Gallbladder polyp	<1E-309	FINNGEN_R6_K11_CHOLELITH	6.02271e-250	GCST90239670	Mixed hyperlipidaemia
E78.2	general	E78.2_1_62228979_63228979	1	rs9436221	0.00321479	2e-13	FGFBP2 protein levels	<1E-309	GCST010144	2.596e-19	GCST90476296	Mixed hyperlipidaemia
E78.2	general	E78.2_1_62228979_63228979	1	rs2131926	0.00322769	3e-13	Phosphatidylinositol(36:2)_[M-H]1- levels	<1E-309	GCST010144	NA	NA	Mixed hyperlipidaemia
E78.2	general	E78.2_1_62228979_63228979	1	rs2479464	0.00322769	4e-13	C-reactive protein levels (MTAG)	<1E-309	GCST010144	8.30871e-19	GCST90319654	Mixed hyperlipidaemia
E78.2	general	E78.2_1_62228979_63228979	1	rs2366638	0.00322769	5e-13	Phosphatidylinositol(36:2)_[M-H]1- levels	<1E-309	GCST010144	NA	NA	Mixed hyperlipidaemia
E78.2	general	E78.2_8_19458108_20458108	1	rs320	0.00774081	1e-12	Diacylglycerol_36:3_[M+H-H2O]1+ levels	<1E-309	GCST90025955	<1E-309	GCST90501340	Mixed hyperlipidaemia
E78.2	general	E78.2_1_62228979_63228979	1	rs28399032	0.00474911	1e-12	Phosphatidylinositol(36:2)_[M-H]1- levels	<1E-309	GCST010144	3.602e-91	GCST90474309	Mixed hyperlipidaemia
E78.2	general	E78.2_19_18796909_19796909	1	rs12610191	0.0164212	3e-12	Triglyceride levels	<1E-309	GCST010144	NA	NA	Mixed hyperlipidaemia
E78.2	general	E78.2_19_18796909_19796909	1	rs150824230	0.048789	4e-12	NRP1 protein levels	<1E-309	GCST010144	4.68193e-73	GCST90445998	Mixed hyperlipidaemia
E78.2	general	E78.2_19_10578371_11578371	1	rs112032422	0.0310723	5e-12	Sphingomyelin (d18:1/22:1, d18:2/22:0, d16:1/24:1) levels	<1E-309	GCST010144	8.748e-34	GCST90497270	Mixed hyperlipidaemia
E78.2	general	E78.2_2_43347292_44347292	2	rs77725792	0.0197782	5e-12	PLA2G7 protein levels	<1E-309	FINNGEN_R6_CHOLELITH_BROAD	7.59464e-10	GCST90092873	Mixed hyperlipidaemia
E78.2	general	E78.2_19_10578371_11578371	3	rs17248734	0.30452	5e-12	Direct low density lipoprotein levels (UKB data field 30780)	9.7e-20	GCST90002412	1.33016e-08	GCST90319631	Mixed hyperlipidaemia
E78.2	general	E78.2_9_132763362_133763362	2	rs8176725	0.0216828	8e-12	Junctional adhesion molecule B levels	1.53e-213	GCST90012013	7.11231e-30	GCST90435195	Mixed hyperlipidaemia
E78.2	general	E78.2_19_18796909_19796909	1	rs73004951	0.0311685	1e-11	Splenomegaly (PheCode 579.2)	<1E-309	GCST010144	<1E-309	GCST90501221	Mixed hyperlipidaemia
E78.2	general	E78.2_1_62228979_63228979	1	rs4329540	0.00322769	1e-11	Phosphatidylinositol(36:2)_[M-H]1- levels	<1E-309	GCST010144	9.6e-28	GCST90025077	Mixed hyperlipidaemia
E78.2	general	E78.2_19_18796909_19796909	1	rs73004962	0.0210357	1e-11	Total cholesterol levels	<1E-309	GCST010144	1e-09	GCST90244921	Mixed hyperlipidaemia
E78.2	general	E78.2_2_43347292_44347292	2	rs4076834	0.0203121	2e-11	Heart failure (MTAG)	<1E-309	FINNGEN_R6_K11_CHOLELITH	1.56337e-304	GCST90013939	Mixed hyperlipidaemia
E78.2	general	E78.2_1_62228979_63228979	1	rs4915840	0.00322769	2e-11	Phosphatidylinositol(36:2)_[M-H]1- levels	<1E-309	GCST010144	NA	NA	Mixed hyperlipidaemia
E78.2	general	E78.2_1_62228979_63228979	1	rs4915621	0.00319332	2e-11	Phosphatidylinositol(36:2)_[M-H]1- levels	<1E-309	GCST010144	NA	NA	Mixed hyperlipidaemia
E78.2	general	E78.2_8_19458108_20458108	1	rs322	0.00838961	3e-11	Unstable angina (intermediate coronary syndrome) (PheCode 411.1)	2.7e-49	GCST90002397	<1E-309	GCST90498672	Mixed hyperlipidaemia
E78.2	general	E78.2_7_73073739_74073739	1	rs11974409	0.101144	3e-11	Fibrinogen levels or factor VII levels or factor XI levels or tissue plasminogen activator levels (pleiotropy)	1.36e-100	GCST002216	3e-11	GCST90129560	Mixed hyperlipidaemia
E78.2	general	E78.2_1_62228979_63228979	1	rs597076	0.00308302	4e-11	Phosphatidylinositol(36:2)_[M-H]1- levels	<1E-309	GCST010144	2.24219e-55	GCST90502069	Mixed hyperlipidaemia
E78.2	general	E78.2_1_62228979_63228979	1	rs61471917	0.00324171	7e-11	Phosphatidylinositol(36:2)_[M-H]1- levels	<1E-309	GCST010144	2.26686e-296	GCST90239670	Mixed hyperlipidaemia
E78.2	general	E78.2_19_18796909_19796909	1	rs16996185	0.018603	7e-11	Triglyceride levels	<1E-309	GCST010144	6.69509e-09	GCST90445850	Mixed hyperlipidaemia
E78.2	general	E78.2_1_62228979_63228979	1	rs634341	0.00342212	1e-10	Phosphatidylinositol(36:2)_[M-H]1- levels	<1E-309	GCST010144	5.77823e-34	GCST90445910	Mixed hyperlipidaemia
E78.2	general	E78.2_19_18796909_19796909	1	rs12608729	0.0249903	1e-10	Alanine aminotransferase levels	<1E-309	GCST010144	2.46252e-20	GCST90446021	Mixed hyperlipidaemia
E78.2	general	E78.2_1_62228979_63228979	1	rs638305	0.0030838	1e-10	Phosphatidylinositol(36:2)_[M-H]1- levels	<1E-309	GCST010144	NA	NA	Mixed hyperlipidaemia
E78.2	general	E78.2_1_62228979_63228979	1	rs6587976	0.00307724	1e-10	Phosphatidylinositol(36:2)_[M-H]1- levels	<1E-309	GCST010144	NA	NA	Mixed hyperlipidaemia
E78.2	general	E78.2_2_19649742_21467152	1	rs7604788	0.999991	2e-10	Serum 25-Hydroxyvitamin D levels (conditioned on BMI)	<1E-309	GCST010144	3.43125e-97	GCST90476435	Mixed hyperlipidaemia
E78.2	general	E78.2_1_62228979_63228979	1	rs6657050	0.00318204	2e-10	Phosphatidylinositol(36:2)_[M-H]1- levels	<1E-309	GCST010144	1.36185e-13	GCST90060912	Mixed hyperlipidaemia
E78.2	general	E78.2_2_43347292_44347292	2	rs79835740	0.0199845	2e-10	Severe, life-threatening illness (confirmatory factor analysis Factor 20)	<1E-309	FINNGEN_R6_CHOLELITH_BROAD	4.39509e-09	GCST90478468	Mixed hyperlipidaemia
E78.2	general	E78.2_1_62228979_63228979	1	rs6696502	0.00322769	2e-10	Phosphatidylinositol(36:2)_[M-H]1- levels	<1E-309	GCST010144	NA	NA	Mixed hyperlipidaemia
E78.2	general	E78.2_1_62228979_63228979	1	rs6678483	0.00322769	2e-10	Phosphatidylinositol(36:2)_[M-H]1- levels	<1E-309	GCST010144	NA	NA	Mixed hyperlipidaemia
E78.2	general	E78.2_1_62228979_63228979	1	rs7539035	0.00322769	3e-10	Phosphatidylinositol(36:2)_[M-H]1- levels	<1E-309	GCST010144	5.979e-27	gtex_tx_lung_enst00000404627	Mixed hyperlipidaemia
E78.2	general	E78.2_2_43347292_44347292	2	rs4614977	0.104526	3e-10	Cholesterol to total lipids in large VLDL percentage (UKB data field 23590)	<1E-309	FINNGEN_R6_K11_CHOLELITH	2.475e-13	gtex_ge_spleen_ensg00000138075	Mixed hyperlipidaemia
E78.2	general	E78.2_1_62228979_63228979	1	rs7548877	0.00322181	3e-10	Phosphatidylinositol(36:2)_[M-H]1- levels	<1E-309	GCST010144	NA	NA	Mixed hyperlipidaemia
E78.2	general	E78.2_1_62228979_63228979	1	rs7519785	0.00322769	3e-10	Phosphatidylinositol(36:2)_[M-H]1- levels	<1E-309	GCST010144	NA	NA	Mixed hyperlipidaemia
E78.2	general	E78.2_1_62228979_63228979	1	rs7520810	0.00322769	3e-10	Phosphatidylinositol(36:2)_[M-H]1- levels	<1E-309	GCST010144	NA	NA	Mixed hyperlipidaemia
E78.2	general	E78.2_1_62228979_63228979	1	rs9436222	0.00321486	4e-10	Phosphatidylinositol (18:1_18:1) levels	<1E-309	GCST010144	1.055e-29	GCST90476299	Mixed hyperlipidaemia
E78.2	general	E78.2_19_10578371_11578371	1	rs73015013	0.0211243	5e-10	Phospholipids to total lipids ratio in very large HDL	<1E-309	GCST010144	3.47305e-137	GCST90502010	Mixed hyperlipidaemia
E78.2	general	E78.2_1_62228979_63228979	1	rs10889363	0.0638879	9e-10	Phosphatidylinositol (18:0_20:4) levels	<1E-309	GCST010144	NA	NA	Mixed hyperlipidaemia
E78.2	general	E78.2_19_10578371_11578371	1	rs112898275	0.0291167	3e-09	Carotid intima-media thickness (MTAG)	<1E-309	GCST010144	1.919e-24	FINNGEN_R12_E4_FH	Mixed hyperlipidaemia
E78.2	general	E78.2_1_62228979_63228979	1	rs12401837	0.0458825	3e-09	1-palmitoyl-2-arachidonoyl-GPC (16:0/20:4) levels	<1E-309	GCST010144	3e-09	GCST90244936	Mixed hyperlipidaemia
E78.2	general	E78.2_1_53906839_56436016	2	rs471705	0.0462727	5e-09	Triglycerides to total lipids ratio in small LDL	7.8e-154	GCST90002412	5.4927e-70	GCST90013871	Mixed hyperlipidaemia
E78.2	general	E78.2_7_73073739_74073739	1	rs62465144	0.00835239	6e-09	Docosahexaenoic acid levels	1.8e-45	GCST90002405	6.481e-09	GCST90502242	Mixed hyperlipidaemia
E78.2	general	E78.2_11_116278201_117815790	2	rs138098858	0.0763826	1e-08	Free cholesterol levels in medium HDL	4.8e-20	GCST90002412	5.98285e-212	GCST90239664	Mixed hyperlipidaemia
E78.2	general	E78.2_7_73073739_74073739	1	rs6976930	0.00909522	1e-08	Waist-to-hip ratio adjusted for body mass index	8.9e-95	GCST002216	1.65903e-71	GCST90445973	Mixed hyperlipidaemia
E78.2	general	E78.2_9_132763362_133763362	2	rs60563410	0.00968501	1e-08	Adipsin levels	6.3e-72	GCST90002403	NA	NA	Mixed hyperlipidaemia
E78.2	general	E78.2_9_132763362_133763362	2	rs7869054	0.0087791	2e-08	Linoleic acid to total fatty acids percentage	2.27e-154	GCST90012013	4.66e-18	gtex_leafcutter_breast_9_133233609_133237329_clu_23089_-	Mixed hyperlipidaemia
E78.2	general	E78.2_8_19458108_20458108	1	rs1441756	0.00690432	3e-08	Metabolic syndrome (bivariate traits)	3.32e-180	GCST002216	NA	NA	Mixed hyperlipidaemia
E78.2	general	E78.2_19_10578371_11578371	1	rs111989435	0.0285244	4e-08	Cholesteryl esters to total lipids ratio in large LDL	<1E-309	GCST010144	NA	NA	Mixed hyperlipidaemia
E78.2	general	E78.2_19_18796909_19796909	1	rs73004959	0.0241652	1e-07	Low density lipoprotein cholesterol levels	<1E-309	GCST010144	NA	NA	Mixed hyperlipidaemia
E78.2	general	E78.2_8_19458108_20458108	1	rs1919484	0.00677031	2e-07	Hypertriglyceridemia	3.75e-182	GCST002216	NA	NA	Mixed hyperlipidaemia
E78.2	general	E78.2_19_18796909_19796909	1	rs57504626	0.018603	6e-07	Total cholesterol change in response to fenofibrate in statin-treated type 2 diabetes	<1E-309	GCST010144	NA	NA	Mixed hyperlipidaemia
E78.2	general	E78.2_8_19458108_20458108	1	rs35739466	0.00925867	1.99999999999999e-310	High-density lipoprotein levels (MTAG)	2.246e-80	GCST002216	7.887e-60	GCST90302151	Mixed hyperlipidaemia
E78.2	general	E78.2_1_62228979_63228979	1	rs11207980	0.00478679	4.99006302299659e-322	Total cholesterol levels	<1E-309	GCST010144	<1E-309	GCST90239676	Mixed hyperlipidaemia
E78.2	general	E78.2_1_108775536_109775536	1	rs7528419	0.182021	9.88131291682493e-324	low density lipoprotein cholesterol (LDLC, minimum, inv-norm transformed)	<1E-309	GCST90025954	<1E-309	GCST90479547	Mixed hyperlipidaemia
E78.2	general	E78.2_19_10578371_11578371	1	rs144826254	0.0278439	9.88131291682493e-324	low density lipoprotein cholesterol (LDLC, mean, inv-norm transformed)	<1E-309	GCST010144	1.21716e-41	GCST90475721	Mixed hyperlipidaemia
E78.2	general	E78.2_19_10578371_11578371	1	rs73015011	0.027864	9.99999999999999e-237	Low density lipoprotein cholesterol levels	<1E-309	GCST010144	1e-236	GCST007141	Mixed hyperlipidaemia
E78.2	general	E78.2_9_132763362_133763362	2	rs8176749	0.00235941	9.99999999999999e-263	mean corpuscular volume (MCV, mean, inv-norm transformed)	2.34e-284	GCST90012013	1.418e-262	GCST90475470	Mixed hyperlipidaemia
E78.2	general	E78.2_2_43347292_44347292	2	rs56266464	0.0202975	9.99999999999999e-301	Cholelithiasis (UKB data field 20002_1162)	<1E-309	FINNGEN_R6_CHOLELITH_BROAD	1e-300	GCST90428731	Mixed hyperlipidaemia
E78.2	general	E78.2_1_108775536_109775536	1	rs3832016	0.194566	NA	NA	<1E-309	GCST90002412	<1E-309	GCST90480714	Mixed hyperlipidaemia
E78.2	general	E78.2_19_18796909_19796909	1	rs73004933	0.0516682	NA	NA	<1E-309	GCST010144	<1E-309	GCST90499164	Mixed hyperlipidaemia
E78.2	general	E78.2_19_18796909_19796909	1	rs73004975	0.0269953	NA	NA	<1E-309	GCST010144	<1E-309	GCST90499157	Mixed hyperlipidaemia
E78.2	general	E78.2_19_10578371_11578371	1	rs139306531	0.0134	NA	NA	<1E-309	GCST90002412	<1E-309	GCST90014000	Mixed hyperlipidaemia
E78.2	general	E78.2_1_62228979_63228979	1	rs35836805	0.00447445	NA	NA	3.7014e-78	NEALE2_30110_raw	<1E-309	UKB_PPP_EUR_ANGPTL3_Q9Y5C1_OID20407_v1	Mixed hyperlipidaemia
E78.2	general	E78.2_8_19458108_20458108	1	rs140426714	0.00761676	NA	NA	2.2e-58	GCST90002397	<1E-309	GCST90497340	Mixed hyperlipidaemia
E78.2	general	E78.2_1_62228979_63228979	1	rs79439217	0.00322769	NA	NA	2.2e-171	GCST90002412	5.888e-289	GCST90501199	Mixed hyperlipidaemia
E78.2	general	E78.2_1_62228979_63228979	1	rs34211669	0.00490407	NA	NA	2.33288e-78	NEALE2_30110_raw	1.9805e-271	GCST90476431	Mixed hyperlipidaemia
E78.2	general	E78.2_1_62228979_63228979	1	rs11207993	0.00584859	NA	NA	<1E-309	GCST010144	7.362e-262	GCST90499936	Mixed hyperlipidaemia
E78.2	general	E78.2_2_19649742_21467152	2	rs312970	0.0013152	NA	NA	<1E-309	GCST90002412	1.05317e-245	GCST90692830	Mixed hyperlipidaemia
E78.2	general	E78.2_1_62228979_63228979	1	rs61393465	0.00508613	NA	NA	7e-170	GCST90002412	9.52516e-234	GCST90476439	Mixed hyperlipidaemia
E78.2	general	E78.2_2_19649742_21467152	2	rs62133415	0.00146563	NA	NA	<1E-309	GCST90002412	8.21236e-220	GCST90692827	Mixed hyperlipidaemia
E78.2	general	E78.2_19_10578371_11578371	1	rs151113958	0.0175801	NA	NA	<1E-309	GCST90002412	5.176e-218	GCST90499746	Mixed hyperlipidaemia
E78.2	general	E78.2_9_132763362_133763362	1	rs8176685	0.25009	NA	NA	<1E-309	GCST90012000	4.529e-214	GCST90474384	Mixed hyperlipidaemia
E78.2	general	E78.2_19_18796909_19796909	1	rs150641967	0.0430423	NA	NA	1.32705e-23	NEALE2_20002_1473	1e-212	GCST90662895	Mixed hyperlipidaemia
E78.2	general	E78.2_2_19649742_21467152	2	rs10692845	0.0677801	NA	NA	<1E-309	GCST90002412	6e-209	GCST006614	Mixed hyperlipidaemia
E78.2	general	E78.2_1_62228979_63228979	1	rs35664253	0.00322806	NA	NA	7.6e-171	GCST90002412	1.622e-197	GCST90501340	Mixed hyperlipidaemia
E78.2	general	E78.2_19_10578371_11578371	1	rs139853365	0.0191828	NA	NA	<1E-309	GCST010144	4.75224e-181	GCST90445994	Mixed hyperlipidaemia
E78.2	general	E78.2_1_62228979_63228979	1	rs11442941	0.00307724	NA	NA	5.7e-171	GCST90002412	3.33403e-159	GCST90692815	Mixed hyperlipidaemia
E78.2	general	E78.2_2_19649742_21467152	3	rs17240441	0.285901	NA	NA	1.32525e-90	NEALE2_20002_1473	7.499e-155	FINNGEN_R12_RX_STATIN	Mixed hyperlipidaemia
E78.2	general	E78.2_19_18796909_19796909	1	rs200210321	0.0254273	NA	NA	3.3e-300	GCST90002412	8.32e-151	GCST90018974	Mixed hyperlipidaemia
E78.2	general	E78.2_9_132763362_133763362	1	rs8176643	0.221419	NA	NA	<1E-309	GCST90012000	7.71174e-149	GCST90476345	Mixed hyperlipidaemia
E78.2	general	E78.2_1_62228979_63228979	1	rs142666378	0.0031619	NA	NA	2.4e-170	GCST90002412	1.365e-145	GCST90499111	Mixed hyperlipidaemia
E78.2	general	E78.2_19_10578371_11578371	1	rs145960625	0.0191828	NA	NA	<1E-309	GCST010144	3.59066e-129	GCST90446058	Mixed hyperlipidaemia
E78.2	general	E78.2_1_62228979_63228979	1	rs141409973	0.0032114	NA	NA	3.1e-170	GCST90002412	7.04444e-114	GCST90502619	Mixed hyperlipidaemia
E78.2	general	E78.2_7_73073739_74073739	1	rs1306476	0.00835239	NA	NA	1e-45	GCST90002405	1.45571e-110	GCST90446142	Mixed hyperlipidaemia
E78.2	general	E78.2_2_19649742_21467152	2	rs527259	0.00146129	NA	NA	<1E-309	GCST010144	2.13339e-91	GCST90445982	Mixed hyperlipidaemia
E78.2	general	E78.2_2_19649742_21467152	2	rs4596008	0.00163879	NA	NA	<1E-309	GCST90002412	2.77984e-90	GCST90446036	Mixed hyperlipidaemia
E78.2	general	E78.2_1_62228979_63228979	1	rs141381355	0.00318427	NA	NA	1.8e-170	GCST90002412	6.56559e-89	GCST90092947	Mixed hyperlipidaemia
E78.2	general	E78.2_19_18796909_19796909	1	rs140868651	0.0164163	NA	NA	1.2e-269	GCST90002412	6.61e-82	GCST90018943	Mixed hyperlipidaemia
E78.2	general	E78.2_19_10578371_11578371	1	rs145329186	0.0310723	NA	NA	<1E-309	GCST90002412	3.467e-78	FINNGEN_R12_E4_HYPERCHOL	Mixed hyperlipidaemia
E78.2	general	E78.2_1_62228979_63228979	1	rs11356503	0.00435162	NA	NA	3.9e-169	GCST90002412	2.072e-74	GCST90500826	Mixed hyperlipidaemia
E78.2	general	E78.2_2_19649742_21467152	2	rs17041988	0.00163879	NA	NA	<1E-309	GCST90002412	4.72587e-73	GCST90093030	Mixed hyperlipidaemia
E78.2	general	E78.2_19_10578371_11578371	2	rs12710260	0.109852	NA	NA	2.7e-56	GCST90002412	1.04e-72	GCST90497507	Mixed hyperlipidaemia
E78.2	general	E78.2_2_19649742_21467152	2	rs614303	0.00405625	NA	NA	<1E-309	GCST010144	1.04897e-72	GCST90445913	Mixed hyperlipidaemia
E78.2	general	E78.2_19_10578371_11578371	1	rs374982520	0.0405787	NA	NA	<1E-309	GCST90002412	5.92054e-71	GCST90502514	Mixed hyperlipidaemia
E78.2	general	E78.2_1_62228979_63228979	1	rs34483103	0.00544859	NA	NA	7.82711e-78	NEALE2_30110_raw	4.78566e-67	GCST90239662	Mixed hyperlipidaemia
E78.2	general	E78.2_2_19649742_21467152	2	rs578864	0.0013152	NA	NA	<1E-309	GCST90002412	5.97523e-61	GCST90445882	Mixed hyperlipidaemia
E78.2	general	E78.2_2_19649742_21467152	2	rs34125138	0.00163879	NA	NA	<1E-309	GCST90002412	1.78086e-58	GCST90269616	Mixed hyperlipidaemia
E78.2	general	E78.2_1_62228979_63228979	1	rs113795489	0.00464338	NA	NA	2.24426e-78	NEALE2_30110_raw	1.149e-56	gtex_txrev_breast_ensg00000116641_grp_2_downstream_enst00000404627	Mixed hyperlipidaemia
E78.2	general	E78.2_1_53906839_56436016	3	rs147599496	0.762963	NA	NA	1.78e-27	FINNGEN_R6_RX_STATIN	5.736e-53	FINNGEN_R12_RX_STATIN	Mixed hyperlipidaemia
E78.2	general	E78.2_9_132763362_133763362	2	rs8176733	0.0143458	NA	NA	9.66e-218	GCST90012013	1.32e-52	lepik_2017_ge_blood_ensg00000175164	Mixed hyperlipidaemia
E78.2	general	E78.2_1_62228979_63228979	1	rs59952505	0.00322769	NA	NA	1.33726e-78	NEALE2_30110_raw	7.675e-52	GCST90475205	Mixed hyperlipidaemia
E78.2	general	E78.2_7_73073739_74073739	1	rs34604283	0.00835239	NA	NA	1.3e-45	GCST90002405	7.16339e-51	GCST90446121	Mixed hyperlipidaemia
E78.2	general	E78.2_2_19649742_21467152	2	rs504616	0.00144478	NA	NA	<1E-309	GCST010144	2.16963e-49	GCST90445990	Mixed hyperlipidaemia
E78.2	general	E78.2_1_62228979_63228979	1	rs79346928	0.00435326	NA	NA	2.2e-170	GCST90002412	2.431e-49	gtex_txrev_skin_not_sun_exposed_ensg00000116641_grp_2_downstream_enst00000404627	Mixed hyperlipidaemia
E78.2	general	E78.2_1_62228979_63228979	1	rs71776858	0.00444618	NA	NA	1.3e-169	GCST90002412	5.89e-48	gtex_txrev_esophagus_gej_ensg00000116641_grp_2_downstream_enst00000404627	Mixed hyperlipidaemia
E78.2	general	E78.2_2_19649742_21467152	2	rs1878512	0.00134669	NA	NA	<1E-309	GCST90002412	2.39969e-44	GCST90239656	Mixed hyperlipidaemia
E78.2	general	E78.2_2_19649742_21467152	2	rs10221876	0.00163879	NA	NA	<1E-309	GCST90002412	3.39032e-43	GCST90239674	Mixed hyperlipidaemia
E78.2	general	E78.2_2_27008073_28008073	1	rs11336847	0.0401138	NA	NA	3.45257e-58	NEALE2_30080_raw	9.38202e-43	UKB_PPP_EUR_F10_P00742_OID30684_v1	Mixed hyperlipidaemia
E78.2	general	E78.2_9_132763362_133763362	2	rs9411472	0.00463415	NA	NA	4.94e-119	GCST90012013	2.334e-42	gtex_tx_skin_sun_exposed_enst00000680600	Mixed hyperlipidaemia
E78.2	general	E78.2_1_62228979_63228979	1	rs66827188	0.00322769	NA	NA	3.2107e-77	NEALE2_30110_raw	1.02156e-39	UKB_PPP_EUR_LDLR_P01130_OID20240_v1	Mixed hyperlipidaemia
E78.2	general	E78.2_19_10578371_11578371	2	rs1569372	0.0324142	NA	NA	6.6e-71	GCST90002412	3.24e-32	GCST90475205	Mixed hyperlipidaemia
E78.2	general	E78.2_9_132763362_133763362	2	rs6597618	0.011451	NA	NA	1.97e-107	GCST90012013	1.531e-31	gtex_leafcutter_skin_not_sun_exposed_9_133251152_133252478_clu_24529_-	Mixed hyperlipidaemia
E78.2	general	E78.2_9_132763362_133763362	2	rs9411368	0.0177581	NA	NA	1.89e-106	GCST90012013	2.578e-31	gtex_leafcutter_thyroid_9_133251152_133252478_clu_28048_-	Mixed hyperlipidaemia
E78.2	general	E78.2_2_19649742_21467152	2	rs34002646	0.00285738	NA	NA	<1E-309	GCST90002412	1.35654e-28	GCST90092987	Mixed hyperlipidaemia
E78.2	general	E78.2_9_132763362_133763362	2	rs7855466	0.0369419	NA	NA	5.73e-134	GCST90012013	4.999e-28	gtex_tx_lung_enst00000680600	Mixed hyperlipidaemia
E78.2	general	E78.2_1_62228979_63228979	1	rs56280080	0.0105813	NA	NA	2.54608e-78	NEALE2_30110_raw	6e-24	GCST90134521	Mixed hyperlipidaemia
E78.2	general	E78.2_9_132763362_133763362	2	rs6597615	0.011451	NA	NA	1.06e-107	GCST90012013	4.961e-22	gtex_tx_skin_sun_exposed_enst00000647353	Mixed hyperlipidaemia
E78.2	general	E78.2_9_132763362_133763362	2	rs4962111	0.00891435	NA	NA	2.32e-154	GCST90012013	5.898e-22	fusion_exon_adipose_naive_ensg00000175164_16_9_133233278_133233609	Mixed hyperlipidaemia
E78.2	general	E78.2_9_132763362_133763362	2	rs7855713	0.00881438	NA	NA	1.56e-155	GCST90012013	4.511e-18	fusion_leafcutter_adipose_naive_9_133233609_133237329_clu_70238__	Mixed hyperlipidaemia
E78.2	general	E78.2_9_132763362_133763362	2	rs7034353	0.0201372	NA	NA	1.13e-105	GCST90012013	1.028e-17	gtex_exon_heart_left_ventricle_ensg00000175164_16_9_133233278_133233609	Mixed hyperlipidaemia
E78.2	general	E78.2_1_62228979_63228979	1	rs11588261	0.00307334	NA	NA	<1E-309	GCST010144	1.969e-17	gtex_tx_adipose_subcutaneous_enst00000634495	Mixed hyperlipidaemia
E78.2	general	E78.2_1_62228979_63228979	1	rs60688353	0.00442753	NA	NA	2.4e-169	GCST90002412	2e-16	GCST90662907	Mixed hyperlipidaemia
E78.2	general	E78.2_19_18796909_19796909	1	rs140229040	0.0356921	NA	NA	1.1e-221	GCST90002412	1.27274e-14	GCST90475229	Mixed hyperlipidaemia
E78.2	general	E78.2_19_18796909_19796909	1	rs17216588	0.0459054	NA	NA	<1E-309	GCST010144	7.24499e-14	GCST90011885	Mixed hyperlipidaemia
E78.2	general	E78.2_1_53906839_56436016	3	chr1_55237213_C_CT	0.0148332	NA	NA	NA	NA	7.635e-13	FINNGEN_R12_E4_HYPERCHOL	Mixed hyperlipidaemia
E78.2	general	E78.2_8_19458108_20458108	1	rs297	0.0656123	NA	NA	5e-100	GCST002216	6.077e-12	FINNGEN_R12_E4_METABOLIA	Mixed hyperlipidaemia
E78.2	general	E78.2_9_132763362_133763362	2	rs7044125	0.0166663	NA	NA	3.24e-141	GCST90012013	1.634e-11	gtex_exon_heart_left_ventricle_ensg00000175164_16_9_133255671_133255674	Mixed hyperlipidaemia
E78.2	general	E78.2_19_10578371_11578371	2	rs17248819	0.0949389	NA	NA	8.9e-56	GCST90002412	1.20265e-10	GCST90445926	Mixed hyperlipidaemia
E78.2	general	E78.2_1_62228979_63228979	1	rs33999917	0.00322769	NA	NA	5.3e-170	GCST90002412	6.01796e-10	GCST90200043	Mixed hyperlipidaemia
E78.2	general	E78.2_9_132763362_133763362	2	rs4962039	0.00888284	NA	NA	4.93e-155	GCST90012013	1.446e-09	GCST90475822	Mixed hyperlipidaemia
E78.2	general	E78.2_2_19649742_21467152	2	rs560844	0.0013152	NA	NA	<1E-309	GCST90002412	1.51418e-09	GCST90239664	Mixed hyperlipidaemia
E78.2	general	E78.2_2_19649742_21467152	2	rs10169543	0.00309599	NA	NA	<1E-309	GCST90002412	3.664e-09	GCST90566392	Mixed hyperlipidaemia
E78.2	general	E78.2_9_132763362_133763362	2	rs7469576	0.105149	NA	NA	2.64e-102	GCST90012013	2.465e-08	gtex_tx_kidney_cortex_enst00000647353	Mixed hyperlipidaemia
E78.2	general	E78.2_9_132763362_133763362	2	rs12378537	0.00396067	NA	NA	2.3e-163	GCST90012013	4.334e-07	gtex_leafcutter_small_intestine_9_133256356_133258097_clu_38870_-	Mixed hyperlipidaemia
E78.2	general	E78.2_1_62228979_63228979	1	rs12092541	0.00393528	NA	NA	<1E-309	GCST010144	NA	NA	Mixed hyperlipidaemia
E78.2	general	E78.2_1_62228979_63228979	1	rs41290146	0.00489214	NA	NA	<1E-309	GCST010144	NA	NA	Mixed hyperlipidaemia
E78.2	general	E78.2_1_62228979_63228979	1	rs12117388	0.00477409	NA	NA	<1E-309	GCST010144	NA	NA	Mixed hyperlipidaemia
E78.2	general	E78.2_1_62228979_63228979	1	rs61775956	0.00477409	NA	NA	<1E-309	GCST010144	NA	NA	Mixed hyperlipidaemia
E78.2	general	E78.2_1_62228979_63228979	1	rs11208003	0.00543268	NA	NA	<1E-309	GCST010144	NA	NA	Mixed hyperlipidaemia
E78.2	general	E78.2_1_62228979_63228979	1	rs1072865	0.00645315	NA	NA	<1E-309	GCST010144	NA	NA	Mixed hyperlipidaemia
E78.2	general	E78.2_1_62228979_63228979	1	rs11208008	0.0561804	NA	NA	<1E-309	GCST010144	NA	NA	Mixed hyperlipidaemia
E78.2	general	E78.2_1_62228979_63228979	1	rs2182869	0.122171	NA	NA	<1E-309	GCST010144	NA	NA	Mixed hyperlipidaemia
E78.2	general	E78.2_1_62228979_63228979	1	rs12403212	0.111979	NA	NA	<1E-309	GCST010144	NA	NA	Mixed hyperlipidaemia
E78.2	general	E78.2_1_62228979_63228979	1	rs11208010	0.078844	NA	NA	<1E-309	GCST010144	NA	NA	Mixed hyperlipidaemia
E78.2	general	E78.2_19_18796909_19796909	1	rs73004966	0.0165506	NA	NA	<1E-309	GCST010144	NA	NA	Mixed hyperlipidaemia
E78.2	general	E78.2_2_19649742_21467152	2	rs559318	0.0013152	NA	NA	<1E-309	GCST010144	NA	NA	Mixed hyperlipidaemia
E78.2	general	E78.2_2_19649742_21467152	2	rs532300	0.0013152	NA	NA	<1E-309	GCST010144	NA	NA	Mixed hyperlipidaemia
E78.2	general	E78.2_2_19649742_21467152	2	rs557197	0.0013152	NA	NA	<1E-309	GCST010144	NA	NA	Mixed hyperlipidaemia
E78.2	general	E78.2_2_19649742_21467152	2	rs34416543	0.0013152	NA	NA	<1E-309	GCST90002412	NA	NA	Mixed hyperlipidaemia
E78.2	general	E78.2_2_19649742_21467152	2	rs11388395	0.0013152	NA	NA	<1E-309	GCST90002412	NA	NA	Mixed hyperlipidaemia
E78.2	general	E78.2_2_19649742_21467152	2	rs560522	0.00134022	NA	NA	<1E-309	GCST010144	NA	NA	Mixed hyperlipidaemia
E78.2	general	E78.2_2_19649742_21467152	2	rs528113	0.0013152	NA	NA	<1E-309	GCST90002412	NA	NA	Mixed hyperlipidaemia
E78.2	general	E78.2_2_19649742_21467152	2	rs527034	0.0013152	NA	NA	<1E-309	GCST010144	NA	NA	Mixed hyperlipidaemia
E78.2	general	E78.2_2_19649742_21467152	2	rs479413	0.0013152	NA	NA	<1E-309	GCST90002412	NA	NA	Mixed hyperlipidaemia
E78.2	general	E78.2_2_19649742_21467152	2	rs480488	0.0013152	NA	NA	<1E-309	GCST010144	NA	NA	Mixed hyperlipidaemia
E78.2	general	E78.2_2_19649742_21467152	2	rs4560142	0.0013152	NA	NA	<1E-309	GCST010144	NA	NA	Mixed hyperlipidaemia
E78.2	general	E78.2_2_19649742_21467152	2	rs1652422	0.0013152	NA	NA	<1E-309	GCST010144	NA	NA	Mixed hyperlipidaemia
E78.2	general	E78.2_2_19649742_21467152	2	rs1652421	0.0013152	NA	NA	<1E-309	GCST010144	NA	NA	Mixed hyperlipidaemia
E78.2	general	E78.2_2_19649742_21467152	2	rs1652420	0.0013152	NA	NA	<1E-309	GCST010144	NA	NA	Mixed hyperlipidaemia
E78.2	general	E78.2_2_19649742_21467152	2	rs1712247	0.0013152	NA	NA	<1E-309	GCST010144	NA	NA	Mixed hyperlipidaemia
E78.2	general	E78.2_2_19649742_21467152	2	rs492255	0.0013152	NA	NA	<1E-309	GCST90002412	NA	NA	Mixed hyperlipidaemia
E78.2	general	E78.2_2_19649742_21467152	2	rs544450	0.0013152	NA	NA	<1E-309	GCST010144	NA	NA	Mixed hyperlipidaemia
E78.2	general	E78.2_2_19649742_21467152	2	rs547235	0.00132932	NA	NA	<1E-309	GCST90002412	NA	NA	Mixed hyperlipidaemia
E78.2	general	E78.2_2_19649742_21467152	2	rs547239	0.00132932	NA	NA	<1E-309	GCST90002412	NA	NA	Mixed hyperlipidaemia
E78.2	general	E78.2_2_19649742_21467152	2	rs573314	0.0013152	NA	NA	<1E-309	GCST90002412	NA	NA	Mixed hyperlipidaemia
E78.2	general	E78.2_2_19649742_21467152	2	rs548506	0.0013152	NA	NA	<1E-309	GCST90002412	NA	NA	Mixed hyperlipidaemia
E78.2	general	E78.2_2_19649742_21467152	2	rs1712250	0.00138495	NA	NA	<1E-309	GCST90002412	NA	NA	Mixed hyperlipidaemia
E78.2	general	E78.2_2_19649742_21467152	2	rs1367120	0.0013152	NA	NA	<1E-309	GCST90002412	NA	NA	Mixed hyperlipidaemia
E78.2	general	E78.2_2_19649742_21467152	2	rs522963	0.0013152	NA	NA	<1E-309	GCST90002412	NA	NA	Mixed hyperlipidaemia
E78.2	general	E78.2_2_19649742_21467152	2	rs522250	0.0015118	NA	NA	<1E-309	GCST010144	NA	NA	Mixed hyperlipidaemia
E78.2	general	E78.2_2_19649742_21467152	2	rs529697	0.00136526	NA	NA	<1E-309	GCST010144	NA	NA	Mixed hyperlipidaemia
E78.2	general	E78.2_2_19649742_21467152	2	rs490757	0.0013152	NA	NA	<1E-309	GCST90002412	NA	NA	Mixed hyperlipidaemia
E78.2	general	E78.2_2_19649742_21467152	2	rs11383998	0.0013152	NA	NA	<1E-309	GCST90002412	NA	NA	Mixed hyperlipidaemia
E78.2	general	E78.2_2_19649742_21467152	2	rs1652418	0.0013152	NA	NA	<1E-309	GCST010144	NA	NA	Mixed hyperlipidaemia
E78.2	general	E78.2_2_19649742_21467152	2	rs538928	0.0013152	NA	NA	<1E-309	GCST90002412	NA	NA	Mixed hyperlipidaemia
E78.2	general	E78.2_2_19649742_21467152	2	rs563696	0.0013152	NA	NA	<1E-309	GCST010144	NA	NA	Mixed hyperlipidaemia
E78.2	general	E78.2_2_19649742_21467152	2	rs475887	0.0013152	NA	NA	<1E-309	GCST90002412	NA	NA	Mixed hyperlipidaemia
E78.2	general	E78.2_2_19649742_21467152	2	rs479545	0.0013152	NA	NA	<1E-309	GCST90002412	NA	NA	Mixed hyperlipidaemia
E78.2	general	E78.2_2_19649742_21467152	2	rs501863	0.0013152	NA	NA	<1E-309	GCST90002412	NA	NA	Mixed hyperlipidaemia
E78.2	general	E78.2_2_19649742_21467152	2	rs480732	0.0013152	NA	NA	<1E-309	GCST90002412	NA	NA	Mixed hyperlipidaemia
E78.2	general	E78.2_2_19649742_21467152	2	rs480787	0.0013152	NA	NA	<1E-309	GCST90002412	NA	NA	Mixed hyperlipidaemia
E78.2	general	E78.2_2_19649742_21467152	2	rs36058849	0.0013152	NA	NA	<1E-309	GCST90002412	NA	NA	Mixed hyperlipidaemia
E78.2	general	E78.2_2_19649742_21467152	2	rs486139	0.0013152	NA	NA	<1E-309	GCST90002412	NA	NA	Mixed hyperlipidaemia
E78.2	general	E78.2_2_19649742_21467152	2	rs514757	0.0013152	NA	NA	<1E-309	GCST90002412	NA	NA	Mixed hyperlipidaemia
E78.2	general	E78.2_2_19649742_21467152	2	rs538528	0.0013152	NA	NA	<1E-309	GCST90002412	NA	NA	Mixed hyperlipidaemia
E78.2	general	E78.2_2_19649742_21467152	2	rs518280	0.0013152	NA	NA	<1E-309	GCST90002412	NA	NA	Mixed hyperlipidaemia
E78.2	general	E78.2_2_19649742_21467152	2	rs540439	0.0013152	NA	NA	<1E-309	GCST90002412	NA	NA	Mixed hyperlipidaemia
E78.2	general	E78.2_2_19649742_21467152	2	rs563280	0.0013152	NA	NA	<1E-309	GCST90002412	NA	NA	Mixed hyperlipidaemia
E78.2	general	E78.2_2_19649742_21467152	2	rs542261	0.0013152	NA	NA	<1E-309	GCST010144	NA	NA	Mixed hyperlipidaemia
E78.2	general	E78.2_2_19649742_21467152	2	rs4558611	0.0013152	NA	NA	<1E-309	GCST90002412	NA	NA	Mixed hyperlipidaemia
E78.2	general	E78.2_2_19649742_21467152	2	rs565894	0.0013152	NA	NA	<1E-309	GCST90002412	NA	NA	Mixed hyperlipidaemia
E78.2	general	E78.2_2_19649742_21467152	2	rs566913	0.0013152	NA	NA	<1E-309	GCST90002412	NA	NA	Mixed hyperlipidaemia
E78.2	general	E78.2_2_19649742_21467152	2	rs568740	0.0013152	NA	NA	<1E-309	GCST90002412	NA	NA	Mixed hyperlipidaemia
E78.2	general	E78.2_2_19649742_21467152	2	rs548594	0.0013152	NA	NA	<1E-309	GCST90002412	NA	NA	Mixed hyperlipidaemia
E78.2	general	E78.2_2_19649742_21467152	2	rs484802	0.0013152	NA	NA	<1E-309	GCST90002412	NA	NA	Mixed hyperlipidaemia
E78.2	general	E78.2_2_19649742_21467152	2	rs484906	0.0013152	NA	NA	<1E-309	GCST90002412	NA	NA	Mixed hyperlipidaemia
E78.2	general	E78.2_2_19649742_21467152	2	rs576203	0.0013152	NA	NA	<1E-309	GCST90002412	NA	NA	Mixed hyperlipidaemia
E78.2	general	E78.2_2_19649742_21467152	2	rs488507	0.0013152	NA	NA	<1E-309	GCST90002412	NA	NA	Mixed hyperlipidaemia
E78.2	general	E78.2_2_19649742_21467152	2	rs578095	0.0013152	NA	NA	<1E-309	GCST90002412	NA	NA	Mixed hyperlipidaemia
E78.2	general	E78.2_2_19649742_21467152	2	rs492364	0.00178167	NA	NA	<1E-309	GCST90002412	NA	NA	Mixed hyperlipidaemia
E78.2	general	E78.2_2_19649742_21467152	2	rs492365	0.00178167	NA	NA	<1E-309	GCST90002412	NA	NA	Mixed hyperlipidaemia
E78.2	general	E78.2_2_19649742_21467152	2	rs492494	0.0013152	NA	NA	<1E-309	GCST90002412	NA	NA	Mixed hyperlipidaemia
E78.2	general	E78.2_2_19649742_21467152	2	rs493404	0.0013152	NA	NA	<1E-309	GCST90002412	NA	NA	Mixed hyperlipidaemia
E78.2	general	E78.2_2_19649742_21467152	2	rs34345287	0.0013152	NA	NA	<1E-309	GCST90002412	NA	NA	Mixed hyperlipidaemia
E78.2	general	E78.2_2_19649742_21467152	2	rs549959	0.0013152	NA	NA	<1E-309	GCST90002412	NA	NA	Mixed hyperlipidaemia
E78.2	general	E78.2_2_19649742_21467152	2	rs496100	0.0013152	NA	NA	<1E-309	GCST010144	NA	NA	Mixed hyperlipidaemia
E78.2	general	E78.2_2_19649742_21467152	2	rs553523	0.0013152	NA	NA	<1E-309	GCST90002412	NA	NA	Mixed hyperlipidaemia
E78.2	general	E78.2_2_19649742_21467152	2	rs554414	0.0013152	NA	NA	<1E-309	GCST010144	NA	NA	Mixed hyperlipidaemia
E78.2	general	E78.2_2_19649742_21467152	2	rs556504	0.0013152	NA	NA	<1E-309	GCST90002412	NA	NA	Mixed hyperlipidaemia
E78.2	general	E78.2_2_19649742_21467152	2	rs557316	0.0013152	NA	NA	<1E-309	GCST90002412	NA	NA	Mixed hyperlipidaemia
E78.2	general	E78.2_2_19649742_21467152	2	rs559967	0.00136852	NA	NA	<1E-309	GCST90002412	NA	NA	Mixed hyperlipidaemia
E78.2	general	E78.2_2_19649742_21467152	2	rs561850	0.0013152	NA	NA	<1E-309	GCST90002412	NA	NA	Mixed hyperlipidaemia
E78.2	general	E78.2_2_19649742_21467152	2	rs473269	0.0013152	NA	NA	<1E-309	GCST90002412	NA	NA	Mixed hyperlipidaemia
E78.2	general	E78.2_2_19649742_21467152	2	rs563719	0.0013152	NA	NA	<1E-309	GCST90002412	NA	NA	Mixed hyperlipidaemia
E78.2	general	E78.2_2_19649742_21467152	2	rs563752	0.0013152	NA	NA	<1E-309	GCST90002412	NA	NA	Mixed hyperlipidaemia
E78.2	general	E78.2_2_19649742_21467152	2	rs477146	0.0013152	NA	NA	<1E-309	GCST90002412	NA	NA	Mixed hyperlipidaemia
E78.2	general	E78.2_2_19649742_21467152	2	rs13411597	0.0013152	NA	NA	<1E-309	GCST90002412	NA	NA	Mixed hyperlipidaemia
E78.2	general	E78.2_2_19649742_21467152	2	rs574461	0.00132593	NA	NA	<1E-309	GCST90002412	NA	NA	Mixed hyperlipidaemia
E78.2	general	E78.2_2_19649742_21467152	2	rs487858	0.00148274	NA	NA	<1E-309	GCST90002412	NA	NA	Mixed hyperlipidaemia
E78.2	general	E78.2_2_19649742_21467152	2	rs494315	0.00189702	NA	NA	<1E-309	GCST90002412	NA	NA	Mixed hyperlipidaemia
E78.2	general	E78.2_2_19649742_21467152	2	rs494465	0.00191885	NA	NA	<1E-309	GCST90002412	NA	NA	Mixed hyperlipidaemia
E78.2	general	E78.2_2_19649742_21467152	2	rs522822	0.00203005	NA	NA	<1E-309	GCST90002412	NA	NA	Mixed hyperlipidaemia
E78.2	general	E78.2_2_19649742_21467152	2	rs502323	0.00235435	NA	NA	<1E-309	GCST90002412	NA	NA	Mixed hyperlipidaemia
E78.2	general	E78.2_2_19649742_21467152	2	rs504091	0.00246623	NA	NA	<1E-309	GCST90002412	NA	NA	Mixed hyperlipidaemia
E78.2	general	E78.2_2_19649742_21467152	2	rs486246	0.00249106	NA	NA	<1E-309	GCST90002412	NA	NA	Mixed hyperlipidaemia
E78.2	general	E78.2_2_19649742_21467152	2	rs142786027	0.00149994	NA	NA	<1E-309	GCST010144	NA	NA	Mixed hyperlipidaemia
E78.2	general	E78.2_2_19649742_21467152	2	rs141479646	0.00144478	NA	NA	<1E-309	GCST010144	NA	NA	Mixed hyperlipidaemia
E78.2	general	E78.2_2_19649742_21467152	2	rs1712252	0.00156081	NA	NA	<1E-309	GCST90002412	NA	NA	Mixed hyperlipidaemia
E78.2	general	E78.2_2_19649742_21467152	2	rs141187066	0.00146563	NA	NA	<1E-309	GCST90002412	NA	NA	Mixed hyperlipidaemia
E78.2	general	E78.2_2_19649742_21467152	2	rs36047821	0.00163879	NA	NA	<1E-309	GCST90002412	NA	NA	Mixed hyperlipidaemia
E78.2	general	E78.2_2_19649742_21467152	2	rs11897480	0.00163879	NA	NA	<1E-309	GCST90002412	NA	NA	Mixed hyperlipidaemia
E78.2	general	E78.2_2_19649742_21467152	2	rs12712923	0.00156688	NA	NA	<1E-309	GCST90002412	NA	NA	Mixed hyperlipidaemia
E78.2	general	E78.2_2_19649742_21467152	2	rs7578527	0.00151153	NA	NA	<1E-309	GCST90002412	NA	NA	Mixed hyperlipidaemia
E78.2	general	E78.2_2_43347292_44347292	2	rs4148197	0.0197925	NA	NA	<1E-309	FINNGEN_R6_CHOLELITH_BROAD	NA	NA	Mixed hyperlipidaemia
E78.2	general	E78.2_2_43347292_44347292	2	rs9753033	0.10389	NA	NA	<1E-309	FINNGEN_R6_K11_CHOLELITH	NA	NA	Mixed hyperlipidaemia
E78.2	general	E78.2_9_132763362_133763362	2	rs7855255	0.0117249	NA	NA	2.21e-217	GCST90012013	NA	NA	Mixed hyperlipidaemia
E78.2	general	E78.2_1_62228979_63228979	1	rs145329819	0.0031517	NA	NA	4.8e-171	GCST90002412	NA	NA	Mixed hyperlipidaemia
E78.2	general	E78.2_9_132763362_133763362	2	rs4357365	0.0329599	NA	NA	2.27e-138	GCST90012013	NA	NA	Mixed hyperlipidaemia
E78.2	general	E78.2_9_132763362_133763362	2	rs7046863	0.0120877	NA	NA	7.81e-114	GCST90012013	NA	NA	Mixed hyperlipidaemia
E78.2	general	E78.2_9_132763362_133763362	2	rs9411468	0.0117689	NA	NA	8.05e-113	GCST90012013	NA	NA	Mixed hyperlipidaemia
E78.2	general	E78.2_9_132763362_133763362	2	rs9411471	0.0118537	NA	NA	4.32e-111	GCST90012013	NA	NA	Mixed hyperlipidaemia
E78.2	general	E78.2_9_132763362_133763362	2	rs9411367	0.0769849	NA	NA	2.31e-109	GCST90012013	NA	NA	Mixed hyperlipidaemia
E78.2	general	E78.2_9_132763362_133763362	2	rs6597613	0.0122069	NA	NA	6.84e-109	GCST90012013	NA	NA	Mixed hyperlipidaemia
E78.2	general	E78.2_9_132763362_133763362	2	rs7043853	0.0121521	NA	NA	6.77e-108	GCST90012013	NA	NA	Mixed hyperlipidaemia
E78.2	general	E78.2_9_132763362_133763362	2	rs7048647	0.0123874	NA	NA	1.03e-107	GCST90012013	NA	NA	Mixed hyperlipidaemia
E78.2	general	E78.2_9_132763362_133763362	2	rs7045909	0.0309935	NA	NA	1.23e-107	GCST90012013	NA	NA	Mixed hyperlipidaemia
E78.2	general	E78.2_9_132763362_133763362	2	rs7034706	0.0123118	NA	NA	2.33e-107	GCST90012013	NA	NA	Mixed hyperlipidaemia
E78.2	general	E78.2_9_132763362_133763362	2	rs9411469	0.0107258	NA	NA	3.6e-107	GCST90012013	NA	NA	Mixed hyperlipidaemia
E78.2	general	E78.2_9_132763362_133763362	2	rs9328545	0.0115711	NA	NA	4.32e-107	GCST90012013	NA	NA	Mixed hyperlipidaemia
E78.2	general	E78.2_9_132763362_133763362	2	rs9411467	0.0113207	NA	NA	1.86e-105	GCST90012013	NA	NA	Mixed hyperlipidaemia
E78.2	general	E78.2_9_132763362_133763362	2	rs9411369	0.0117205	NA	NA	8.97e-105	GCST90012013	NA	NA	Mixed hyperlipidaemia
E78.2	general	E78.2_9_132763362_133763362	2	rs113259536	0.0120925	NA	NA	2.29e-97	GCST90012013	NA	NA	Mixed hyperlipidaemia
E78.2	general	E78.2_1_62228979_63228979	1	rs66531495	0.00322769	NA	NA	8.72439e-79	NEALE2_30110_raw	NA	NA	Mixed hyperlipidaemia
E78.2	general	E78.2_19_10578371_11578371	2	rs36018670	0.0713978	NA	NA	1.2e-56	GCST90002412	NA	NA	Mixed hyperlipidaemia
E78.2	general	E78.2_19_10578371_11578371	2	rs1003723	0.0723912	NA	NA	1.4e-56	GCST90002412	NA	NA	Mixed hyperlipidaemia
E78.2	general	E78.2_8_19458108_20458108	1	rs289	0.0684865	NA	NA	6.7e-56	GCST90002397	NA	NA	Mixed hyperlipidaemia
E78.2	general	E78.2_2_19649742_21467152	2	rs202036472	0.00146563	NA	NA	1.40252e-46	NEALE2_20002_1473	NA	NA	Mixed hyperlipidaemia
E78.2	general	E78.2_2_19649742_21467152	2	rs149621822	0.0056924	NA	NA	1.11819e-42	NEALE2_20002_1473	NA	NA	Mixed hyperlipidaemia
E78.2	general	E78.2_1_53906839_56436016	3	rs191898211	0.182483	NA	NA	5.21e-21	FINNGEN_R6_RX_STATIN	NA	NA	Mixed hyperlipidaemia
E78.2	general	E78.2_11_116278201_117815790	2	rs187465910	0.0314653	NA	NA	1.2e-17	GCST90002412	NA	NA	Mixed hyperlipidaemia
E78.2	general	E78.2_9_132763362_133763362	2	rs60687509	0.0117989	NA	NA	1.65055e-16	NEALE2_30010_raw	NA	NA	Mixed hyperlipidaemia
E78.2	general	E78.2_19_10578371_11578371	1	rs201579954	0.100422	NA	NA	1.87349e-12	GCST005068	NA	NA	Mixed hyperlipidaemia
E78.2	general	E78.2_8_19458108_20458108	1	rs72159183	0.00565284	NA	NA	1.91e-12	FINNGEN_R6_RX_STATIN	NA	NA	Mixed hyperlipidaemia
E78.2	general	E78.2_11_116278201_117815790	2	rs769690390	0.19343	NA	NA	4.9e-07	FINNGEN_R6_RX_STATIN	NA	NA	Mixed hyperlipidaemia
E78.2	general	E78.2_11_116278201_117815790	2	rs758108441	0.0958062	NA	NA	2.79e-06	FINNGEN_R6_RX_STATIN	NA	NA	Mixed hyperlipidaemia
E78.2	general	E78.2_11_116278201_117815790	2	rs749025846	0.0961191	NA	NA	3.05e-06	FINNGEN_R6_RX_STATIN	NA	NA	Mixed hyperlipidaemia
E78.2	general	E78.2_11_116278201_117815790	2	rs764953639	0.0953716	NA	NA	3.09e-06	FINNGEN_R6_RX_STATIN	NA	NA	Mixed hyperlipidaemia
E78.2	general	E78.2_11_116278201_117815790	2	rs752467553	0.0953716	NA	NA	3.09e-06	FINNGEN_R6_RX_STATIN	NA	NA	Mixed hyperlipidaemia
E78.2	general	E78.2_11_116278201_117815790	2	rs774585152	0.0953716	NA	NA	3.12e-06	FINNGEN_R6_RX_STATIN	NA	NA	Mixed hyperlipidaemia
E78.2	general	E78.2_19_10578371_11578371	3	rs148762157	0.0406416	NA	NA	3.48335e-06	NEALE2_6155_1	NA	NA	Mixed hyperlipidaemia
E78.2	general	E78.2_11_116278201_117815790	2	rs768617314	0.0967388	NA	NA	3.82e-06	FINNGEN_R6_RX_STATIN	NA	NA	Mixed hyperlipidaemia
E78.2	general	E78.2_19_10578371_11578371	3	rs34276903	0.0416836	NA	NA	1.93251e-05	NEALE2_6155_1	NA	NA	Mixed hyperlipidaemia
E78.2	general	E78.2_19_10578371_11578371	3	chr19_10915398_G_C	0.137961	NA	NA	0.00119	FINNGEN_R6_H7_RETVASCNAS	NA	NA	Mixed hyperlipidaemia
E78.2	general	E78.2_19_10578371_11578371	3	rs202213290	0.131377	NA	NA	NA	NA	NA	NA	Mixed hyperlipidaemia
E78.5	general	E78.5_19_44408822_45408822	2	rs429358	0.99706	<1E-309	C-reactive protein levels	<1E-309	FINNGEN_R6_KRA_PSY_DEMENTIA	<1E-309	GCST90501190	Hyperlipidaemia, unspecified
E78.5	general	E78.5_19_44408822_45408822	1	rs7412	0.603163	<1E-309	Total cholesterol levels	<1E-309	FINNGEN_R6_RX_STATIN	<1E-309	GCST90302044	Hyperlipidaemia, unspecified
E78.5	general	E78.5_19_44408822_45408822	1	rs1065853	0.397803	<1E-309	PCNA-associated factor levels	<1E-309	GCST90002412	<1E-309	GCST002898	Hyperlipidaemia, unspecified
E78.9	general	E78.9_19_44408822_45408822	1	rs7412	0.924457	<1E-309	Total cholesterol levels	<1E-309	FINNGEN_R6_RX_STATIN	<1E-309	GCST90302044	Disorder of lipoprotein metabolism, unspecified
E78.9	general	E78.9_19_44408822_45408822	1	rs1065853	0.075543	<1E-309	PCNA-associated factor levels	<1E-309	GCST90002412	<1E-309	GCST002898	Disorder of lipoprotein metabolism, unspecified
E78.9	general	E78.9_19_44408822_45408822	2	rs769449	0.179286	<1E-309	Total cholesterol levels	<1E-309	FINNGEN_R6_G6_ALZHEIMER_INCLAVO	<1E-309	GCST90498346	Disorder of lipoprotein metabolism, unspecified
E78.9	general	E78.9_19_44408822_45408822	2	rs429358	0.194995	<1E-309	C-reactive protein levels	<1E-309	FINNGEN_R6_KRA_PSY_DEMENTIA	<1E-309	GCST90501190	Disorder of lipoprotein metabolism, unspecified
E78.9	general	E78.9_19_44408822_45408822	2	rs10414043	0.290924	8e-275	Alzheimer's disease or family history of Alzheimer's disease	<1E-309	GCST90002412	<1E-309	GCST90501174	Disorder of lipoprotein metabolism, unspecified
E78.9	general	E78.9_19_44408822_45408822	2	rs7256200	0.284355	5e-274	Alzheimer's disease or family history of Alzheimer's disease	<1E-309	GCST90002412	2.20894e-197	GCST90019495	Disorder of lipoprotein metabolism, unspecified
E78.9	general	E78.9_19_44408822_45408822	2	rs5117	0.00791038	9.99999999999999e-301	Low density lipoprotein cholesterol levels	<1E-309	GCST002245	<1E-309	GCST90239664	Disorder of lipoprotein metabolism, unspecified
E79	general	E79_4_9437581_10940699	1	rs7675964	0.257885	<1E-309	Gout	<1E-309	GCST001791	<1E-309	GCST90455676	Disorders of purine and pyrimidine metabolism
E79	general	E79_4_87624179_88624179	1	rs2231142	0.1269	<1E-309	Gout	<1E-309	GCST90025965	<1E-309	GCST90018977	Disorders of purine and pyrimidine metabolism
E79	general	E79_4_87624179_88624179	1	rs74904971	0.105765	<1E-309	Urate levels	4e-268	GCST90038687	<1E-309	GCST008972	Disorders of purine and pyrimidine metabolism
E79	general	E79_4_87624179_88624179	1	rs45499402	0.13192	<1E-309	Serum uric acid levels	4.6e-268	GCST90038687	<1E-309	GCST90474006	Disorders of purine and pyrimidine metabolism
E79	general	E79_4_87624179_88624179	1	rs1481012	0.0515252	<1E-309	Urate levels	4.7e-263	GCST90038687	<1E-309	GCST90399704	Disorders of purine and pyrimidine metabolism
E79	general	E79_4_9437581_10940699	1	rs6449137	0.211699	<1E-309	Gout	8.2e-125	GCST90038687	<1E-309	GCST90455677	Disorders of purine and pyrimidine metabolism
E79	general	E79_4_9437581_10940699	1	rs4447862	0.13604	<1E-309	Serum urate levels	9.7e-125	GCST90038687	<1E-309	GCST90319906	Disorders of purine and pyrimidine metabolism
E79	general	E79_4_9437581_10940699	1	rs3775948	0.0161996	<1E-309	Serum urate levels	<1E-309	GCST001791	1e-300	GCST007733	Disorders of purine and pyrimidine metabolism
E79	general	E79_4_87624179_88624179	1	rs4148155	0.101526	1e-288	Serum urate levels	1.2e-268	GCST90038687	<1E-309	GCST90428600	Disorders of purine and pyrimidine metabolism
E79	general	E79_4_9437581_10940699	1	rs4697701	0.0562543	8e-179	Gout	<1E-309	GCST001791	7.499e-272	GCST90474006	Disorders of purine and pyrimidine metabolism
E79	general	E79_4_87624179_88624179	1	rs149027545	0.13192	4e-165	Serum urate level in bendroflumethiazide treated hypertension	4.3e-268	GCST90038687	4e-165	GCST90565590	Disorders of purine and pyrimidine metabolism
E79	general	E79_4_87624179_88624179	1	rs2199936	0.168911	1e-148	Serum uric acid levels	5.5e-260	GCST90038687	<1E-309	GCST90014015	Disorders of purine and pyrimidine metabolism
E79	general	E79_4_9437581_10940699	2	rs73225891	0.33235	2e-103	Urate levels	1.2e-191	GCST90025965	1.57962e-134	GCST90014015	Disorders of purine and pyrimidine metabolism
E79	general	E79_4_87624179_88624179	2	rs11732936	0.0983883	7e-47	4-hydroxychlorothalonil levels	4.5e-75	GCST90038687	2.44792e-280	GCST90319906	Disorders of purine and pyrimidine metabolism
E79	general	E79_4_87624179_88624179	1	rs138409370	0.13192	8e-39	Hyperuricemia in high carbohydrate intake	4.2e-268	GCST90038687	9.043e-78	GCST90475728	Disorders of purine and pyrimidine metabolism
E79	general	E79_4_9437581_10940699	1	rs938558	0.286657	9e-38	Serum metabolite levels	<1E-309	GCST001791	1.19713e-209	GCST90129442	Disorders of purine and pyrimidine metabolism
E79	general	E79_4_87624179_88624179	2	rs55930652	0.00737036	2e-36	Serum uric acid levels	5.1e-32	GCST90038687	NA	NA	Disorders of purine and pyrimidine metabolism
E79	general	E79_4_87624179_88624179	2	rs3114020	0.00599747	9e-35	Gout	<1E-309	GCST90025965	9e-35	GCST003925	Disorders of purine and pyrimidine metabolism
E79	general	E79_4_87624179_88624179	1	rs141471965	0.0604364	1e-32	3-bromo-5-chloro-2,6-dihydroxybenzoic acid levels	3.3e-268	GCST90038687	<1E-309	GCST90319652	Disorders of purine and pyrimidine metabolism
E79	general	E79_4_87624179_88624179	2	rs28395359	0.00660792	3e-32	Uric acid levels	3.7e-32	GCST90038687	NA	NA	Disorders of purine and pyrimidine metabolism
E79	general	E79_4_87624179_88624179	2	rs10011796	0.0963177	1e-19	Gout	3.7e-74	GCST90038687	8.857e-19	quach_2016_ge_monocyte_iav_ensg00000118777	Disorders of purine and pyrimidine metabolism
E79	general	E79_4_87624179_88624179	2	rs2622608	0.00596607	2e-18	Urate levels	2.8e-88	GCST90038687	4.699e-18	cytoimmgen_ge_combined_cd4_memory_stim_5d_ensg00000118777	Disorders of purine and pyrimidine metabolism
E79	general	E79_4_87624179_88624179	2	rs2725271	0.0923654	1e-07	Serum uric acid levels in response to allopurinol in gout	5.4e-75	GCST90038687	<1E-309	GCST90475731	Disorders of purine and pyrimidine metabolism
E79	general	E79_4_87624179_88624179	2	rs6815336	0.0114224	2e-06	1-palmitoyl-GPE (16:0) levels in elite athletes	4.2e-34	GCST90038687	NA	NA	Disorders of purine and pyrimidine metabolism
E79	general	E79_4_87624179_88624179	2	rs9631715	0.071775	NA	NA	1.6e-72	GCST90038687	<1E-309	GCST90475735	Disorders of purine and pyrimidine metabolism
E79	general	E79_4_87624179_88624179	2	rs1481017	0.0655692	NA	NA	1.9e-72	GCST90038687	<1E-309	GCST90475735	Disorders of purine and pyrimidine metabolism
E79	general	E79_4_87624179_88624179	2	rs28366540	0.0867732	NA	NA	9.4e-75	GCST90038687	1.06907e-249	GCST90019524	Disorders of purine and pyrimidine metabolism
E79	general	E79_4_87624179_88624179	2	rs1383588	0.0771186	NA	NA	3.9e-69	GCST90038687	2.33e-176	GCST90476379	Disorders of purine and pyrimidine metabolism
E79	general	E79_4_87624179_88624179	2	rs2725226	0.00706704	NA	NA	1e-88	GCST90038687	7.83466e-113	GCST90399701	Disorders of purine and pyrimidine metabolism
E79	general	E79_4_87624179_88624179	2	rs10009618	0.0796575	NA	NA	6.5e-75	GCST90038687	5.55188e-89	GCST90129442	Disorders of purine and pyrimidine metabolism
E79	general	E79_4_9437581_10940699	2	rs145768387	0.0215679	NA	NA	9.96e-07	FINNGEN_R6_H8_NOISEINNER	1.01105e-81	GCST90319624	Disorders of purine and pyrimidine metabolism
E79	general	E79_4_87624179_88624179	2	rs111625726	0.00681256	NA	NA	3.6e-32	GCST90038687	3.07329e-51	GCST90428601	Disorders of purine and pyrimidine metabolism
E79	general	E79_4_87624179_88624179	2	rs28692745	0.0994483	NA	NA	2.9e-74	GCST90038687	4.844e-38	GCST90475734	Disorders of purine and pyrimidine metabolism
E79	general	E79_4_87624179_88624179	2	rs9631721	0.00901119	NA	NA	1.1e-37	GCST90038687	8.972e-37	FINNGEN_R12_M13_GOUT	Disorders of purine and pyrimidine metabolism
E79	general	E79_4_87624179_88624179	2	rs2622609	0.0057084	NA	NA	2.2e-89	GCST90038687	1.412e-18	cytoimmgen_ge_tem_stim_5d_ensg00000118777	Disorders of purine and pyrimidine metabolism
E79	general	E79_4_87624179_88624179	2	rs66704028	0.00497005	NA	NA	1.2e-34	GCST90038687	2.306e-09	GCST90002761	Disorders of purine and pyrimidine metabolism
E79	general	E79_4_9437581_10940699	2	rs114731059	0.0044957	NA	NA	9.47e-10	FINNGEN_R6_GOUT	2.788e-09	FINNGEN_R12_M13_POLYARTHROPATHIES	Disorders of purine and pyrimidine metabolism
E79	general	E79_4_87624179_88624179	2	rs11383890	0.00545748	NA	NA	2.6e-88	GCST90038687	NA	NA	Disorders of purine and pyrimidine metabolism
E79	general	E79_4_87624179_88624179	2	rs2622605	0.00492703	NA	NA	9.2e-88	GCST90038687	NA	NA	Disorders of purine and pyrimidine metabolism
E79	general	E79_4_87624179_88624179	2	rs34633905	0.00525526	NA	NA	1.9e-87	GCST90038687	NA	NA	Disorders of purine and pyrimidine metabolism
E79	general	E79_4_87624179_88624179	2	rs2725239	0.00559502	NA	NA	2.8e-87	GCST90038687	NA	NA	Disorders of purine and pyrimidine metabolism
E79	general	E79_4_87624179_88624179	2	rs3219191	0.00607042	NA	NA	3.9e-87	GCST90038687	NA	NA	Disorders of purine and pyrimidine metabolism
E79	general	E79_4_87624179_88624179	2	rs139914150	0.00497882	NA	NA	9.58656e-72	NEALE2_20002_1466	NA	NA	Disorders of purine and pyrimidine metabolism
E79	general	E79_4_87624179_88624179	2	rs6828175	0.0932045	NA	NA	2.4e-69	GCST90038687	NA	NA	Disorders of purine and pyrimidine metabolism
E79	general	E79_4_87624179_88624179	2	rs2725241	0.00696359	NA	NA	7.6e-65	GCST90038687	NA	NA	Disorders of purine and pyrimidine metabolism
E79	general	E79_4_87624179_88624179	2	rs56357049	0.0132087	NA	NA	2.8e-38	GCST90038687	NA	NA	Disorders of purine and pyrimidine metabolism
E79	general	E79_4_87624179_88624179	2	rs66530127	0.0063723	NA	NA	5.3e-32	GCST90038687	NA	NA	Disorders of purine and pyrimidine metabolism
E79	general	E79_4_87624179_88624179	2	rs76368528	0.00731482	NA	NA	1.3e-17	GCST90038687	NA	NA	Disorders of purine and pyrimidine metabolism
E79	general	E79_4_9437581_10940699	2	rs183270300	0.321725	NA	NA	4.09e-06	FINNGEN_R6_GOUT	NA	NA	Disorders of purine and pyrimidine metabolism
E79	general	E79_4_9437581_10940699	2	rs76339533	0.269944	NA	NA	7.9e-05	GCST90038687	NA	NA	Disorders of purine and pyrimidine metabolism
E79.0	general	E79.0_4_9437581_10437581	1	rs7675964	0.235719	<1E-309	Gout	<1E-309	GCST001791	<1E-309	GCST90455676	Hyperuricaemia without signs of inflammatory arthritis and tophaceous disease
E79.0	general	E79.0_4_87623160_88623160	1	rs2231142	0.139632	<1E-309	Gout	<1E-309	GCST90025965	<1E-309	GCST90018977	Hyperuricaemia without signs of inflammatory arthritis and tophaceous disease
E79.0	general	E79.0_4_87623160_88623160	1	rs74904971	0.0989702	<1E-309	Urate levels	4e-268	GCST90038687	<1E-309	GCST008972	Hyperuricaemia without signs of inflammatory arthritis and tophaceous disease
E79.0	general	E79.0_4_87623160_88623160	1	rs45499402	0.139824	<1E-309	Serum uric acid levels	4.6e-268	GCST90038687	<1E-309	GCST90474006	Hyperuricaemia without signs of inflammatory arthritis and tophaceous disease
E79.0	general	E79.0_4_9437581_10437581	1	rs6449137	0.21224	<1E-309	Gout	8.2e-125	GCST90038687	<1E-309	GCST90455677	Hyperuricaemia without signs of inflammatory arthritis and tophaceous disease
E79.0	general	E79.0_4_9437581_10437581	1	rs4447862	0.214015	<1E-309	Serum urate levels	9.7e-125	GCST90038687	<1E-309	GCST90319906	Hyperuricaemia without signs of inflammatory arthritis and tophaceous disease
E79.0	general	E79.0_4_87623160_88623160	1	rs4148155	0.0980086	1e-288	Serum urate levels	1.2e-268	GCST90038687	<1E-309	GCST90428600	Hyperuricaemia without signs of inflammatory arthritis and tophaceous disease
E79.0	general	E79.0_4_9437581_10437581	1	rs4697701	0.0406845	8e-179	Gout	<1E-309	GCST001791	7.499e-272	GCST90474006	Hyperuricaemia without signs of inflammatory arthritis and tophaceous disease
E79.0	general	E79.0_4_87623160_88623160	1	rs149027545	0.139824	4e-165	Serum urate level in bendroflumethiazide treated hypertension	4.3e-268	GCST90038687	4e-165	GCST90565590	Hyperuricaemia without signs of inflammatory arthritis and tophaceous disease
E79.0	general	E79.0_4_87623160_88623160	1	rs2199936	0.123081	1e-148	Serum uric acid levels	5.5e-260	GCST90038687	<1E-309	GCST90014015	Hyperuricaemia without signs of inflammatory arthritis and tophaceous disease
E79.0	general	E79.0_4_9437581_10437581	2	rs73225891	0.831429	2e-103	Urate levels	1.2e-191	GCST90025965	1.57962e-134	GCST90014015	Hyperuricaemia without signs of inflammatory arthritis and tophaceous disease
E79.0	general	E79.0_4_87623160_88623160	1	rs138409370	0.139824	8e-39	Hyperuricemia in high carbohydrate intake	4.2e-268	GCST90038687	9.043e-78	GCST90475728	Hyperuricaemia without signs of inflammatory arthritis and tophaceous disease
E79.0	general	E79.0_4_9437581_10437581	1	rs938558	0.267173	9e-38	Serum metabolite levels	<1E-309	GCST001791	1.19713e-209	GCST90129442	Hyperuricaemia without signs of inflammatory arthritis and tophaceous disease
E79.0	general	E79.0_4_87623160_88623160	1	rs141471965	0.0809078	1e-32	3-bromo-5-chloro-2,6-dihydroxybenzoic acid levels	3.3e-268	GCST90038687	<1E-309	GCST90319652	Hyperuricaemia without signs of inflammatory arthritis and tophaceous disease
E79.0	general	E79.0_4_9437581_10437581	2	rs145768387	0.0977631	NA	NA	9.96e-07	FINNGEN_R6_H8_NOISEINNER	1.01105e-81	GCST90319624	Hyperuricaemia without signs of inflammatory arthritis and tophaceous disease
E79.0	general	E79.0_4_9437581_10437581	2	rs76339533	0.0241775	NA	NA	7.9e-05	GCST90038687	NA	NA	Hyperuricaemia without signs of inflammatory arthritis and tophaceous disease
E80	general	E80_2_232747116_234856327	NA	NA	NA	1e-11	Serum metabolite levels	<1E-309	GCST90025983	<1E-309	Total bilirubin	Disorders of porphyrin and bilirubin metabolism
E80	general	E80_2_232747116_234856327	NA	NA	NA	NA	NA	1.655e-11	GCST004132	<1E-309	Total bilirubin	Disorders of porphyrin and bilirubin metabolism
E80	general	E80_2_232747116_234856327	NA	NA	NA	NA	NA	0.00011	GCST90060160	7.65544e-06	ENSG00000231682	Disorders of porphyrin and bilirubin metabolism
E80.4	general	E80.4_2_232747116_234856327	NA	NA	NA	1e-11	Serum metabolite levels	<1E-309	GCST90025983	<1E-309	Total bilirubin	Gilbert syndrome
E80.4	general	E80.4_2_232747116_234856327	NA	NA	NA	NA	NA	1.655e-11	GCST004132	<1E-309	Total bilirubin	Gilbert syndrome
E80.4	general	E80.4_2_232747116_234856327	NA	NA	NA	NA	NA	0.00011	GCST90060160	7.65544e-06	ENSG00000231682	Gilbert syndrome
E80.7	general	E80.7_2_232740738_234259924	NA	NA	NA	1e-11	Serum metabolite levels	<1E-309	GCST90025983	<1E-309	Total bilirubin	Disorder of bilirubin metabolism, unspecified
E80.7	general	E80.7_2_232740738_234259924	NA	NA	NA	NA	NA	5.665e-12	GCST004132	<1E-309	Total bilirubin	Disorder of bilirubin metabolism, unspecified
E88	general	E88_14_93871805_94871805	1	rs28929474	0.362667	<1E-309	Alpha-1-antitrypsin levels	1.2e-283	GCST90025992	<1E-309	GCST90249333	Other metabolic disorders
E88	general	E88_14_93871805_94871805	1	rs112635299	0.638493	9.88131291682493e-324	Alanine transaminase (ALT, minimum, inv-norm transformed)	1.4e-267	GCST90025992	4.634e-306	GCST90497330	Other metabolic disorders
E88.0	general	E88.0_14_93878610_94878610	1	rs28929474	0.754831	<1E-309	Alpha-1-antitrypsin levels	1.2e-283	GCST90025992	<1E-309	GCST90249333	Disorders of plasma-protein metabolism, not elsewhere classified
E88.0	general	E88.0_14_93878610_94878610	1	rs112635299	0.245742	9.88131291682493e-324	Alanine transaminase (ALT, minimum, inv-norm transformed)	1.4e-267	GCST90025992	4.634e-306	GCST90497330	Disorders of plasma-protein metabolism, not elsewhere classified
E89	general	E89_15_48918988_49918988	1	rs17477923	0.482289	3e-259	Thyroid stimulating hormone levels	9.12e-81	FINNGEN_R6_E4_GOITREMULTINOD	2.377e-184	FINNGEN_R12_E4_NONTOXIC_THYROID	Postprocedural endocrine and metabolic disorders, not elsewhere classified
E89	general	E89_15_48918988_49918988	1	rs73398264	0.47098	1e-134	Thyroid stimulating hormone levels	1.29e-80	FINNGEN_R6_E4_GOITREMULTINOD	2.84e-108	GCST90479862	Postprocedural endocrine and metabolic disorders, not elsewhere classified
E89.0	general	E89.0_15_48918988_49918988	1	rs17477923	0.491187	3e-259	Thyroid stimulating hormone levels	9.12e-81	FINNGEN_R6_E4_GOITREMULTINOD	2.377e-184	FINNGEN_R12_E4_NONTOXIC_THYROID	Postprocedural hypothyroidism
E89.0	general	E89.0_15_48918988_49918988	1	rs73398264	0.48183	1e-134	Thyroid stimulating hormone levels	1.29e-80	FINNGEN_R6_E4_GOITREMULTINOD	2.84e-108	GCST90479862	Postprocedural hypothyroidism
F00	general	F00_19_44408684_45408684	1	rs429358	0.999999	<1E-309	C-reactive protein levels	<1E-309	FINNGEN_R6_KRA_PSY_DEMENTIA	<1E-309	GCST90501190	Dementia in Alzheimer disease
F00.1	general	F00.1_19_44408684_45408684	1	rs429358	0.997597	<1E-309	C-reactive protein levels	<1E-309	FINNGEN_R6_KRA_PSY_DEMENTIA	<1E-309	GCST90501190	Dementia in Alzheimer disease with late onset (G30.1)
F01	general	F01_19_44408684_45408684	1	rs429358	0.999849	<1E-309	C-reactive protein levels	<1E-309	FINNGEN_R6_KRA_PSY_DEMENTIA	<1E-309	GCST90501190	Vascular dementia
F03	general	F03_19_44408684_45408684	1	rs769449	0.15887	<1E-309	Total cholesterol levels	<1E-309	FINNGEN_R6_G6_ALZHEIMER_INCLAVO	<1E-309	GCST90498346	Unspecified dementia
F03	general	F03_19_44408684_45408684	1	rs429358	0.603861	<1E-309	C-reactive protein levels	<1E-309	FINNGEN_R6_KRA_PSY_DEMENTIA	<1E-309	GCST90501190	Unspecified dementia
F03	general	F03_19_44408684_45408684	1	rs10414043	0.119608	8e-275	Alzheimer's disease or family history of Alzheimer's disease	<1E-309	GCST90002412	<1E-309	GCST90501174	Unspecified dementia
F03	general	F03_19_44408684_45408684	1	rs7256200	0.12216	5e-274	Alzheimer's disease or family history of Alzheimer's disease	<1E-309	GCST90002412	2.20894e-197	GCST90019495	Unspecified dementia
F06.7	general	F06.7_19_44408684_45408684	1	rs429358	0.996454	<1E-309	C-reactive protein levels	<1E-309	FINNGEN_R6_KRA_PSY_DEMENTIA	<1E-309	GCST90501190	Mild cognitive disorder
F10	general	F10_4_98818162_99818162	1	rs1229984	1	4.94065645841247e-324	Drinks per week	<1E-309	GCST010144	<1E-309	GCST90243989	Mental and behavioural disorders due to use of alcohol
F20.00	general	F20.00_23_670607_1670607	1	rs1257833681	0.943965	NA	NA	NA	NA	NA	NA	Paranoid schizophrenia - Fixed cost
F20.00	general	F20.00_23_670607_1670607	1	rs1481481819	0.0505597	NA	NA	NA	NA	NA	NA	Paranoid schizophrenia - Fixed cost
G25.8	general	G25.8_2_66023432_67023432	1	rs113851554	0.851092	<1E-309	Restless legs syndrome	2.68312e-38	NEALE2_1200	<1E-309	GCST90432062	Other specified extrapyramidal and movement disorders
G25.8	general	G25.8_2_66023432_67023432	1	rs11693221	0.0372359	7e-09	Short sleep duration (<5 hours)	2.34504e-29	NEALE2_1200	7e-09	GCST90428611	Other specified extrapyramidal and movement disorders
G25.8	general	G25.8_2_66023432_67023432	1	rs115087496	0.0743811	NA	NA	3.76769e-31	NEALE2_1200	1.37e-09	GCST90475332	Other specified extrapyramidal and movement disorders
G30	general	G30_19_44408684_45408684	1	rs429358	0.999957	<1E-309	C-reactive protein levels	<1E-309	FINNGEN_R6_KRA_PSY_DEMENTIA	<1E-309	GCST90501190	Alzheimer disease
G30.1	general	G30.1_19_44408684_45408684	1	rs429358	0.991961	<1E-309	C-reactive protein levels	<1E-309	FINNGEN_R6_KRA_PSY_DEMENTIA	<1E-309	GCST90501190	Alzheimer disease with late onset
G43	general	G43_12_56633500_57633500	1	rs11172113	0.966279	1e-90	Migraine	8.33178e-46	NEALE2_6159_1	1e-90	GCST90102553	Migraine
G43	general	G43_1_2668622_3668622	1	rs10218452	0.0265896	7e-71	Migraine	7.4e-32	GCST90038646	7e-71	GCST90102553	Migraine
G43	general	G43_6_96110677_97110677	1	rs11153082	0.117553	7e-54	Migraine	1.93875e-35	NEALE2_6159_1	7e-54	GCST90102553	Migraine
G43	general	G43_6_96110677_97110677	1	rs9486715	0.117553	7e-39	Headache or migraine	1.93067e-35	NEALE2_6159_1	3.23962e-42	GCST90044402	Migraine
G43	general	G43_1_2668622_3668622	1	rs2075968	0.060038	9e-28	Migraine	2e-31	GCST90038646	9e-28	GCST003986	Migraine
G43	general	G43_6_96110677_97110677	1	rs9486725	0.107162	2e-27	Migraine (MTAG)	1.77466e-35	NEALE2_6159_1	3.24373e-40	GCST90013917	Migraine
G43	general	G43_1_2668622_3668622	1	rs1393064	0.095421	2e-27	Migraine	2.4e-31	GCST90038646	2.38e-27	GCST90000016	Migraine
G43	general	G43_6_96110677_97110677	1	rs7752277	0.00532154	1e-18	Migraine	9.25539e-35	NEALE2_6159_1	7.127e-19	GCST90473326	Migraine
G43	general	G43_6_96110677_97110677	1	rs2273621	0.132444	2e-16	Pain (pleiotropy)	2.64228e-35	NEALE2_6159_1	2e-16	GCST90104574	Migraine
G43	general	G43_1_2668622_3668622	1	rs61759167	0.0863694	4e-13	Motion sickness	1.2e-30	GCST90038646	4e-13	GCST002759	Migraine
G43	general	G43_6_96110677_97110677	1	rs7775721	0.12615	1e-12	Migraine without aura	3.87944e-35	NEALE2_6159_1	NA	NA	Migraine
G43	general	G43_6_96110677_97110677	1	rs7741683	0.132444	4e-12	Migraine headaches	2.89064e-35	NEALE2_6159_1	3.86379e-45	GCST90129443	Migraine
G43	general	G43_1_2668622_3668622	1	rs56304645	0.190108	5e-12	Chronic pain (confirmatory factor analysis Factor 18)	2.8e-30	GCST90038646	1.23834e-20	GCST90129443	Migraine
G43	general	G43_6_96110677_97110677	1	rs9373985	0.00619372	NA	NA	2.78768e-34	NEALE2_6159_1	3.727e-13	GCST90000066	Migraine
G43	general	G43_6_96110677_97110677	1	rs34308959	0.0535148	NA	NA	6.04712e-35	NEALE2_6159_1	3.816e-12	fusion_leafcutter_muscle_naive_6_96606071_96610572_clu_7904_-	Migraine
G43	general	G43_1_2668622_3668622	1	rs28594467	0.101395	NA	NA	4.6e-31	GCST90038646	7.14e-11	GCST90479723	Migraine
G43	general	G43_6_96110677_97110677	1	rs2025044	0.0164402	NA	NA	3.04243e-32	NEALE2_6159_1	2.899e-09	gtex_txrev_artery_coronary_ensg00000112214_grp_1_upstream_enst00000450218	Migraine
G43	general	G43_1_2668622_3668622	1	rs11587518	0.100558	NA	NA	4.7e-31	GCST90038646	6.48719e-08	GCST90132314	Migraine
G43	general	G43_6_96110677_97110677	1	rs9386670	0.0721621	NA	NA	3.96524e-34	NEALE2_6159_1	2.75e-07	fusion_leafcutter_adipose_naive_6_96606071_96610572_clu_7904_-	Migraine
G43	general	G43_6_96110677_97110677	1	rs6905568	0.00366908	NA	NA	1.57048e-34	NEALE2_6159_1	NA	NA	Migraine
G43	general	G43_6_96110677_97110677	1	rs6921480	0.00367709	NA	NA	1.61941e-34	NEALE2_6159_1	NA	NA	Migraine
G43	general	G43_6_96110677_97110677	1	rs11153085	0.00367133	NA	NA	1.62732e-34	NEALE2_6159_1	NA	NA	Migraine
G43	general	G43_6_96110677_97110677	1	rs6905737	0.00378519	NA	NA	1.95101e-34	NEALE2_6159_1	NA	NA	Migraine
G43	general	G43_6_96110677_97110677	1	rs3798297	0.0070278	NA	NA	2.44626e-34	NEALE2_6159_1	NA	NA	Migraine
G43	general	G43_6_96110677_97110677	1	rs6902835	0.0070278	NA	NA	2.47339e-34	NEALE2_6159_1	NA	NA	Migraine
G43	general	G43_6_96110677_97110677	1	rs9398148	0.0070278	NA	NA	2.61958e-34	NEALE2_6159_1	NA	NA	Migraine
G43	general	G43_6_96110677_97110677	1	rs3842090	0.00682559	NA	NA	5.25521e-34	NEALE2_6159_1	NA	NA	Migraine
G43	general	G43_1_2668622_3668622	1	rs7518255	0.122325	NA	NA	5.7e-31	GCST90038646	NA	NA	Migraine
G43	general	G43_1_2668622_3668622	1	rs2376495	0.104496	NA	NA	8.2e-31	GCST90038646	NA	NA	Migraine
G43	general	G43_6_96110677_97110677	1	rs34556231	0.00317811	NA	NA	1.47724e-30	NEALE2_6159_1	NA	NA	Migraine
G43	general	G43_6_96110677_97110677	1	rs1475748	0.00304153	NA	NA	1.74768e-30	NEALE2_6159_1	NA	NA	Migraine
G43	general	G43_6_96110677_97110677	1	rs2499774	0.00341002	NA	NA	5.42721e-30	NEALE2_6159_1	NA	NA	Migraine
G43	general	G43_6_96110677_97110677	1	rs2255552	0.00367094	NA	NA	7.80482e-30	NEALE2_6159_1	NA	NA	Migraine
G43	general	G43_6_96110677_97110677	1	rs5878434	0.00430172	NA	NA	1.64659e-29	NEALE2_6159_1	NA	NA	Migraine
G43	general	G43_6_96110677_97110677	1	rs1127175	0.00369835	NA	NA	1.14152e-28	NEALE2_6159_1	NA	NA	Migraine
G43	general	G43_1_2668622_3668622	1	rs60572213	0.0938713	NA	NA	1.45681e-22	NEALE2_20002_1265	NA	NA	Migraine
G43.0	general	G43.0_12_56633500_57633500	1	rs11172113	0.990863	1e-90	Migraine	8.33178e-46	NEALE2_6159_1	1e-90	GCST90102553	Migraine without aura [common migraine]
G47.3	general	G47.3_16_53280451_54280451	1	rs1421085	0.00603794	<1E-309	Leg lean mass	<1E-309	GCST90025994	<1E-309	GCST90271771	Sleep apnoea
G47.3	general	G47.3_16_53280451_54280451	1	rs55872725	0.00621396	<1E-309	Body mass index or osteoarthritis (pleiotropy)	6.17144e-219	NEALE2_21001_raw	<1E-309	GCST90271767	Sleep apnoea
G47.3	general	G47.3_16_53280451_54280451	1	rs17817964	0.0114376	<1E-309	Weight	2.2446e-205	NEALE2_21001_raw	<1E-309	GCST90662910	Sleep apnoea
G47.3	general	G47.3_16_53280451_54280451	1	rs9922708	0.0124754	<1E-309	Body mass index or knee osteoarthritis (pleiotropy)	7.00128e-172	NEALE2_21001_raw	<1E-309	GCST90271770	Sleep apnoea
G47.3	general	G47.3_16_53280451_54280451	1	rs7187250	0.0161746	2e-306	Body mass index	1.24882e-208	NEALE2_21001_raw	2e-306	GCST009871	Sleep apnoea
G47.3	general	G47.3_16_53280451_54280451	1	rs56094641	0.00568384	5e-261	Body mass index	2.11484e-219	NEALE2_21001_raw	4.64663e-293	GCST90692672	Sleep apnoea
G47.3	general	G47.3_16_53280451_54280451	1	rs7193144	0.0161746	3e-242	Body mass index	3.82124e-208	NEALE2_21001_raw	3e-242	GCST009001	Sleep apnoea
G47.3	general	G47.3_16_53280451_54280451	1	rs62048402	0.00568384	6e-241	Weight (minimum, inv-normal transformed)	8.10739e-220	NEALE2_21001_raw	<1E-309	GCST90692671	Sleep apnoea
G47.3	general	G47.3_16_53280451_54280451	1	rs1121980	0.00683809	1e-206	Body mass index	5.4e-308	GCST90025994	1e-206	GCST009003	Sleep apnoea
G47.3	general	G47.3_16_53280451_54280451	1	rs9936385	0.0146598	4e-188	Body mass index	6.76045e-206	NEALE2_21001_raw	2e-187	GCST005950	Sleep apnoea
G47.3	general	G47.3_16_53280451_54280451	1	rs17817712	0.0108415	2e-177	Body mass index	1.45838e-206	NEALE2_21001_raw	2e-177	GCST90090977	Sleep apnoea
G47.3	general	G47.3_16_53280451_54280451	1	rs9923544	0.00491615	1e-113	Waist-hip ratio	2.18257e-200	NEALE2_21001_raw	1e-113	GCST008996	Sleep apnoea
G47.3	general	G47.3_16_53280451_54280451	1	rs9940128	0.00759754	6e-112	Waist-hip ratio	<1E-309	GCST90025994	6e-112	GCST008998	Sleep apnoea
G47.3	general	G47.3_16_53280451_54280451	1	rs11075985	0.00491615	7e-112	Waist-hip ratio	1.87323e-200	NEALE2_21001_raw	7e-112	GCST008997	Sleep apnoea
G47.3	general	G47.3_16_53280451_54280451	1	rs8043757	0.0243193	5e-110	Obesity	1.80576e-205	NEALE2_21001_raw	5e-110	GCST001953	Sleep apnoea
G47.3	general	G47.3_16_53280451_54280451	1	rs3751812	0.0120338	3e-109	Body mass index (joint analysis main effects and physical activity interaction)	4.5e-307	GCST90025994	3e-109	GCST004558	Sleep apnoea
G47.3	general	G47.3_16_53280451_54280451	1	rs8050136	0.030051	2e-85	Type 2 diabetes or polycystic ovary syndrome (pleiotropy)	7.7e-307	GCST90025994	4.44074e-101	GCST90444488	Sleep apnoea
G47.3	general	G47.3_16_53280451_54280451	1	rs7185735	0.0146014	1e-79	Obesity	2.62276e-205	NEALE2_21001_raw	1e-09	GCST003965	Sleep apnoea
G47.3	general	G47.3_16_53280451_54280451	1	rs11075990	0.0147709	2e-51	Body mass index	1.1538e-205	NEALE2_21001_raw	2e-51	GCST001955	Sleep apnoea
G47.3	general	G47.3_16_53280451_54280451	1	rs9939609	0.0167481	4e-51	Body mass index	3.5e-306	GCST90025994	9.179e-74	FINNGEN_R12_T2D_WIDE	Sleep apnoea
G47.3	general	G47.3_16_53280451_54280451	1	rs62033400	0.0112945	1e-48	Sex hormone-binding globulin levels and heel estimated bone mineral density	1.91415e-208	NEALE2_21001_raw	1e-48	GCST90399396	Sleep apnoea
G47.3	general	G47.3_16_53280451_54280451	1	rs10468280	0.0131003	4e-36	Biological sex	1.53969e-205	NEALE2_21001_raw	1.308e-92	FINNGEN_R12_T2D	Sleep apnoea
G47.3	general	G47.3_16_53280451_54280451	1	rs11075989	0.0186758	1e-34	Osteoarthritis of the hip or knee	1.15426e-205	NEALE2_21001_raw	9.593e-35	GCST90566799	Sleep apnoea
G47.3	general	G47.3_16_53280451_54280451	1	rs9972653	0.0509331	1e-31	High light scatter reticulocyte count (UKB data field 30300)	1.19175e-207	NEALE2_21001_raw	2.00278e-45	GCST90429780	Sleep apnoea
G47.3	general	G47.3_16_53280451_54280451	1	rs79994966	0.00797706	3e-31	Takes medication for high blood pressure?	1.20076e-205	NEALE2_21001_raw	2.81e-31	GCST90479552	Sleep apnoea
G47.3	general	G47.3_16_53280451_54280451	1	rs9941349	0.00832042	2e-29	Body mass index in physically inactive individuals	6.7e-289	GCST90025994	4e-19	GCST90693345	Sleep apnoea
G47.3	general	G47.3_16_53280451_54280451	1	rs56137030	0.0318209	4e-28	Atrial fibrillation	2.92792e-205	NEALE2_21001_raw	<1E-309	GCST90479522	Sleep apnoea
G47.3	general	G47.3_16_53280451_54280451	1	rs8063057	0.0161746	5e-26	Heel bone mineral density	1.85712e-205	NEALE2_21001_raw	9.40567e-17	GCST90502181	Sleep apnoea
G47.3	general	G47.3_16_53280451_54280451	1	rs17817449	0.0202421	5e-24	Breast cancer	8.9e-308	GCST90025994	5e-24	GCST90090980	Sleep apnoea
G47.3	general	G47.3_16_53280451_54280451	1	rs9923233	0.0168334	3e-20	Gout	6.77436e-206	NEALE2_21001_raw	3e-20	GCST90455677	Sleep apnoea
G47.3	general	G47.3_16_53280451_54280451	1	rs62033408	0.0131003	1e-19	Alcohol use disorder (consumption score)	1.25527e-205	NEALE2_21001_raw	1e-19	GCST008258	Sleep apnoea
G47.3	general	G47.3_16_53280451_54280451	1	rs17817497	0.0169272	3e-18	Osteomyelitis, periostitis, and other infections involving bone (PheCode 710)	3.33311e-207	NEALE2_21001_raw	5.15289e-43	GCST90239652	Sleep apnoea
G47.3	general	G47.3_16_53280451_54280451	1	rs9930506	0.0131093	4e-18	Body mass index	1.6e-266	GCST90025994	1e-11	GCST90651236	Sleep apnoea
G47.3	general	G47.3_16_53280451_54280451	1	rs9937709	0.0135683	4e-16	Alcohol use disorder (consumption score)	2.63124e-187	NEALE2_21001_raw	7.306e-25	GCST90474354	Sleep apnoea
G47.3	general	G47.3_16_53280451_54280451	1	rs7202116	0.0144681	1e-15	Body mass index	1.3e-306	GCST90025994	1.058e-28	GCST90435504	Sleep apnoea
G47.3	general	G47.3_16_53280451_54280451	1	rs62033399	0.0213047	2e-15	Red cell distribution width	3.94689e-208	NEALE2_21001_raw	5.228e-299	GCST90476469	Sleep apnoea
G47.3	general	G47.3_16_53280451_54280451	1	rs9930501	0.0115447	6e-15	Type 2 diabetes (adjusted for BMI) or polycystic ovary syndrome (pleiotropy)	3.58034e-171	NEALE2_21001_raw	6e-15	GCST90134405	Sleep apnoea
G47.3	general	G47.3_16_53280451_54280451	1	rs66908032	0.0153302	7e-15	Waist-hip ratio	2.11473e-205	NEALE2_21001_raw	7e-15	GCST90239608	Sleep apnoea
G47.3	general	G47.3_16_53280451_54280451	1	rs56313538	0.0168334	1e-14	Polyunsaturated fatty acids to saturated fatty acids ratio	5.84665e-206	NEALE2_21001_raw	1.4618e-14	GCST90502596	Sleep apnoea
G47.3	general	G47.3_16_53280451_54280451	1	rs62033403	0.014846	2e-13	Trunk fat mass	2.02375e-205	NEALE2_21001_raw	1.64e-21	GCST90475285	Sleep apnoea
G47.3	general	G47.3_16_53280451_54280451	1	rs9926289	0.0167756	7e-13	Alcohol use disorder	8.73876e-206	NEALE2_21001_raw	7e-13	GCST010545	Sleep apnoea
G47.3	general	G47.3_16_53280451_54280451	1	rs62033405	0.0107574	1e-12	Smoked fish liking	4.20672e-206	NEALE2_21001_raw	9.16955e-24	GCST90566804	Sleep apnoea
G47.3	general	G47.3_16_53280451_54280451	1	rs9922619	0.0122293	2e-12	neutrophil (absolute count, mean, inv-norm transformed)	5.7e-268	GCST90025994	2.06e-12	GCST90479711	Sleep apnoea
G47.3	general	G47.3_16_53280451_54280451	1	rs11075992	0.0168305	2e-10	Alcohol use disorder	1.14038e-205	NEALE2_21001_raw	NA	NA	Sleep apnoea
G47.3	general	G47.3_16_53280451_54280451	1	rs7206122	0.0147492	2e-09	Alcohol use disorder (MTAG)	2.8185e-205	NEALE2_21001_raw	2.20401e-128	GCST90278654	Sleep apnoea
G47.3	general	G47.3_16_53280451_54280451	1	rs7201850	0.012746	5e-09	Obesity (PheCode 278.1)	4.37674e-187	NEALE2_21001_raw	1.38648e-20	GCST90692102	Sleep apnoea
G47.3	general	G47.3_16_53280451_54280451	1	rs3751814	0.0183424	2e-08	Metabolic syndrome	7.00507e-206	NEALE2_21001_raw	1.148e-16	GCST90310185	Sleep apnoea
G47.3	general	G47.3_16_53280451_54280451	1	rs7202296	0.0169056	3e-08	Metabolic syndrome	4.9638e-206	NEALE2_21001_raw	NA	NA	Sleep apnoea
G47.3	general	G47.3_16_53280451_54280451	1	rs7206410	0.0153673	3e-08	Metabolic syndrome	9.71649e-206	NEALE2_21001_raw	NA	NA	Sleep apnoea
G47.3	general	G47.3_16_53280451_54280451	1	rs11075991	0.016821	3e-08	Metabolic syndrome	1.18072e-205	NEALE2_21001_raw	NA	NA	Sleep apnoea
G47.3	general	G47.3_16_53280451_54280451	1	rs72803697	0.0177599	3e-08	Metabolic syndrome	2.11686e-205	NEALE2_21001_raw	NA	NA	Sleep apnoea
G47.3	general	G47.3_16_53280451_54280451	1	rs62033404	0.0153302	3e-08	Metabolic syndrome	2.17164e-205	NEALE2_21001_raw	NA	NA	Sleep apnoea
G47.3	general	G47.3_16_53280451_54280451	1	rs9935401	0.0161746	5e-08	Metabolic syndrome	1.34189e-206	NEALE2_21001_raw	1.78006e-147	GCST002783	Sleep apnoea
G47.3	general	G47.3_16_53280451_54280451	1	rs8051591	0.0161746	5e-08	Metabolic syndrome	6.24764e-206	NEALE2_21001_raw	NA	NA	Sleep apnoea
G47.3	general	G47.3_16_53280451_54280451	1	rs1558902	0.00568384	2.00000001672599e-316	Weight (maximum, inv-normal transformed)	8.18704e-220	NEALE2_21001_raw	<1E-309	GCST90480726	Sleep apnoea
G47.3	general	G47.3_16_53280451_54280451	1	rs11642015	0.00568384	3.99999999886739e-315	Body mass index	5.4652e-220	NEALE2_21001_raw	<1E-309	FINNGEN_R12_BMI_IRN	Sleep apnoea
G47.3	general	G47.3_16_53280451_54280451	1	rs1558901	0.00491615	NA	NA	1.10854e-200	NEALE2_21001_raw	1.587e-34	FINNGEN_R12_I9_HYPTENS	Sleep apnoea
G47.3	general	G47.3_16_53280451_54280451	1	rs9937354	0.004866	NA	NA	1.75224e-199	NEALE2_21001_raw	6.989e-31	FINNGEN_R12_I9_HYPTENSESS	Sleep apnoea
G47.3	general	G47.3_16_53280451_54280451	1	rs199952722	0.00646245	NA	NA	3.37101e-200	NEALE2_21001_raw	7.88472e-29	GCST90692942	Sleep apnoea
G47.3	general	G47.3_16_53280451_54280451	1	rs9931494	0.0109121	NA	NA	4.68711e-187	NEALE2_21001_raw	2.10997e-25	GCST90692925	Sleep apnoea
G47.3	general	G47.3_16_53280451_54280451	1	rs7206629	0.0122653	NA	NA	2.32828e-187	NEALE2_21001_raw	9.23922e-23	GCST90296699	Sleep apnoea
G47.3	general	G47.3_16_53280451_54280451	1	rs9931900	0.0141386	NA	NA	1.63088e-187	NEALE2_21001_raw	1.27373e-13	GCST90476431	Sleep apnoea
G47.3	general	G47.3_16_53280451_54280451	1	rs9923147	0.00491615	NA	NA	4.6129e-200	NEALE2_21001_raw	3.528e-12	GCST90474379	Sleep apnoea
G47.3	general	G47.3_16_53280451_54280451	1	rs9933509	0.0135759	NA	NA	2.15037e-187	NEALE2_21001_raw	1.83791e-11	GCST90692646	Sleep apnoea
G47.3	general	G47.3_16_53280451_54280451	1	rs1421086	0.00491615	NA	NA	4.88342e-200	NEALE2_21001_raw	3.30119e-11	GCST90133031	Sleep apnoea
G47.3	general	G47.3_16_53280451_54280451	1	rs9923312	0.0168334	NA	NA	7.4148e-206	NEALE2_21001_raw	NA	NA	Sleep apnoea
G47.3	general	G47.3_16_53280451_54280451	1	rs11075988	0.0168334	NA	NA	9.05264e-206	NEALE2_21001_raw	NA	NA	Sleep apnoea
G47.3	general	G47.3_16_53280451_54280451	1	rs9933040	0.0122293	NA	NA	1.37514e-171	NEALE2_21001_raw	NA	NA	Sleep apnoea
G47.3	general	G47.3_16_53280451_54280451	1	rs9932754	0.0115447	NA	NA	3.59287e-171	NEALE2_21001_raw	NA	NA	Sleep apnoea
H00	general	H00_22_43428850_44428850	1	rs738409	0.356003	<1E-309	Aspartate aminotransferase levels	<1E-309	GCST90025979	<1E-309	GCST90018943	Hordeolum and chalazion
H00	general	H00_22_43428850_44428850	1	rs3747207	0.286298	<1E-309	Alanine aminotransferase levels	<1E-309	GCST90013405	<1E-309	GCST90013992	Hordeolum and chalazion
H00	general	H00_22_43428850_44428850	1	rs738408	0.360236	4e-273	Chronic elevation of alanine aminotransferase (cALT) levels	<1E-309	GCST90025979	4e-273	GCST90129601	Hordeolum and chalazion
H00.0	general	H00.0_22_43428850_44428850	1	rs738409	0.337052	<1E-309	Aspartate aminotransferase levels	<1E-309	GCST90025979	<1E-309	GCST90018943	Hordeolum and other deep inflammation of eyelid
H00.0	general	H00.0_22_43428850_44428850	1	rs3747207	0.311407	<1E-309	Alanine aminotransferase levels	<1E-309	GCST90013405	<1E-309	GCST90013992	Hordeolum and other deep inflammation of eyelid
H00.0	general	H00.0_22_43428850_44428850	1	rs738408	0.340637	4e-273	Chronic elevation of alanine aminotransferase (cALT) levels	<1E-309	GCST90025979	4e-273	GCST90129601	Hordeolum and other deep inflammation of eyelid
H00.1	general	H00.1_22_43428847_44428847	1	rs738409	0.338607	<1E-309	Aspartate aminotransferase levels	<1E-309	GCST90025979	<1E-309	GCST90018943	Chalazion
H00.1	general	H00.1_22_43428847_44428847	1	rs3747207	0.312345	<1E-309	Alanine aminotransferase levels	<1E-309	GCST90013405	<1E-309	GCST90013992	Chalazion
H00.1	general	H00.1_22_43428847_44428847	1	rs738408	0.338204	4e-273	Chronic elevation of alanine aminotransferase (cALT) levels	<1E-309	GCST90025979	4e-273	GCST90129601	Chalazion
H02.3	general	H02.3_10_117563926_118563926	1	rs10886198	0.999235	5e-70	Dermatochalasis (PheCode 374.6)	1.01e-23	FINNGEN_R6_H7_BLEPHAROCHALASIS	5.308e-70	GCST90475894	Blepharochalasis
H16	general	H16_2_226716206_227716206	1	rs13419411	0.102787	NA	NA	9.44e-28	FINNGEN_R6_H7_CORNULCER	4.618e-56	FINNGEN_R12_H7_CORNULCER	Keratitis
H16	general	H16_2_226716206_227716206	1	rs13412122	0.0994101	NA	NA	9.51e-28	FINNGEN_R6_H7_CORNULCER	4.567e-46	FINNGEN_R12_H7_KERATITIS	Keratitis
H16	general	H16_2_226716206_227716206	1	rs13405326	0.0951528	NA	NA	2.26e-27	FINNGEN_R6_H7_CORNULCER	6.457e-10	GCST90475861	Keratitis
H16	general	H16_2_226716206_227716206	1	rs13004766	0.0290457	NA	NA	3.79e-29	FINNGEN_R6_H7_CORNULCER	3.92e-08	FINNGEN_R12_WET_AMD	Keratitis
H16	general	H16_2_226716206_227716206	1	rs2396449	0.0894497	NA	NA	9.2e-28	FINNGEN_R6_H7_CORNULCER	NA	NA	Keratitis
H16	general	H16_2_226716206_227716206	1	rs28444258	0.0973785	NA	NA	9.33e-28	FINNGEN_R6_H7_CORNULCER	NA	NA	Keratitis
H16	general	H16_2_226716206_227716206	1	rs10166508	0.104324	NA	NA	9.54e-28	FINNGEN_R6_H7_CORNULCER	NA	NA	Keratitis
H16	general	H16_2_226716206_227716206	1	rs143063849	0.0736723	NA	NA	9.73e-28	FINNGEN_R6_H7_CORNULCER	NA	NA	Keratitis
H16	general	H16_2_226716206_227716206	1	rs10182143	0.104761	NA	NA	9.93e-28	FINNGEN_R6_H7_CORNULCER	NA	NA	Keratitis
H16	general	H16_2_226716206_227716206	1	rs4430946	0.104369	NA	NA	1.08e-27	FINNGEN_R6_H7_CORNULCER	NA	NA	Keratitis
H16	general	H16_2_226716206_227716206	1	rs12694722	0.00540921	NA	NA	3.34e-26	FINNGEN_R6_H7_CORNULCER	NA	NA	Keratitis
H16	general	H16_2_226716206_227716206	1	rs10182218	0.00870287	NA	NA	2.56e-24	FINNGEN_R6_H7_CORNULCER	NA	NA	Keratitis
H16	general	H16_2_226716206_227716206	1	rs12990504	0.00655724	NA	NA	8.34e-24	FINNGEN_R6_H7_CORNULCER	NA	NA	Keratitis
H16	general	H16_2_226716206_227716206	1	rs10167118	0.00555757	NA	NA	1.62e-23	FINNGEN_R6_H7_CORNULCER	NA	NA	Keratitis
H16	general	H16_2_226716206_227716206	1	rs148094989	0.0055782	NA	NA	1.62e-23	FINNGEN_R6_H7_CORNULCER	NA	NA	Keratitis
H16	general	H16_2_226716206_227716206	1	rs71431028	0.00557324	NA	NA	1.63e-23	FINNGEN_R6_H7_CORNULCER	NA	NA	Keratitis
H16	general	H16_2_226716206_227716206	1	rs9288619	0.00557335	NA	NA	1.65e-23	FINNGEN_R6_H7_CORNULCER	NA	NA	Keratitis
H16	general	H16_2_226716206_227716206	1	rs13425557	0.00548733	NA	NA	1.66e-23	FINNGEN_R6_H7_CORNULCER	NA	NA	Keratitis
H16	general	H16_2_226716206_227716206	1	rs9283540	0.00587485	NA	NA	1.7e-23	FINNGEN_R6_H7_CORNULCER	NA	NA	Keratitis
H16	general	H16_2_226716206_227716206	1	rs13000521	0.00701471	NA	NA	3.31e-22	FINNGEN_R6_H7_CORNULCER	NA	NA	Keratitis
H16	general	H16_2_226716206_227716206	1	rs11691091	0.005428	NA	NA	3.45e-22	FINNGEN_R6_H7_CORNULCER	NA	NA	Keratitis
H16	general	H16_2_226716206_227716206	1	rs71036168	0.010476	NA	NA	NA	NA	NA	NA	Keratitis
H16.0	general	H16.0_2_226716206_227716206	1	rs13419411	0.0782581	NA	NA	9.44e-28	FINNGEN_R6_H7_CORNULCER	4.618e-56	FINNGEN_R12_H7_CORNULCER	Corneal ulcer
H16.0	general	H16.0_2_226716206_227716206	1	rs13412122	0.0694612	NA	NA	9.51e-28	FINNGEN_R6_H7_CORNULCER	4.567e-46	FINNGEN_R12_H7_KERATITIS	Corneal ulcer
H16.0	general	H16.0_2_226716206_227716206	1	rs13405326	0.0295551	NA	NA	2.26e-27	FINNGEN_R6_H7_CORNULCER	6.457e-10	GCST90475861	Corneal ulcer
H16.0	general	H16.0_2_226716206_227716206	1	rs2396449	0.065832	NA	NA	9.2e-28	FINNGEN_R6_H7_CORNULCER	NA	NA	Corneal ulcer
H16.0	general	H16.0_2_226716206_227716206	1	rs28444258	0.0722794	NA	NA	9.33e-28	FINNGEN_R6_H7_CORNULCER	NA	NA	Corneal ulcer
H16.0	general	H16.0_2_226716206_227716206	1	rs10166508	0.0787653	NA	NA	9.54e-28	FINNGEN_R6_H7_CORNULCER	NA	NA	Corneal ulcer
H16.0	general	H16.0_2_226716206_227716206	1	rs143063849	0.0561363	NA	NA	9.73e-28	FINNGEN_R6_H7_CORNULCER	NA	NA	Corneal ulcer
H16.0	general	H16.0_2_226716206_227716206	1	rs10182143	0.0796327	NA	NA	9.93e-28	FINNGEN_R6_H7_CORNULCER	NA	NA	Corneal ulcer
H16.0	general	H16.0_2_226716206_227716206	1	rs4430946	0.0789904	NA	NA	1.08e-27	FINNGEN_R6_H7_CORNULCER	NA	NA	Corneal ulcer
H16.0	general	H16.0_2_226716206_227716206	1	rs13398818	0.00819033	NA	NA	5.41e-27	FINNGEN_R6_H7_CORNULCER	NA	NA	Corneal ulcer
H16.0	general	H16.0_2_226716206_227716206	1	rs12694721	0.00938512	NA	NA	5.57e-27	FINNGEN_R6_H7_CORNULCER	NA	NA	Corneal ulcer
H16.0	general	H16.0_2_226716206_227716206	1	rs71412108	0.0094079	NA	NA	5.58e-27	FINNGEN_R6_H7_CORNULCER	NA	NA	Corneal ulcer
H16.0	general	H16.0_2_226716206_227716206	1	rs71431029	0.00894235	NA	NA	5.59e-27	FINNGEN_R6_H7_CORNULCER	NA	NA	Corneal ulcer
H16.0	general	H16.0_2_226716206_227716206	1	rs13420402	0.00866897	NA	NA	5.69e-27	FINNGEN_R6_H7_CORNULCER	NA	NA	Corneal ulcer
H16.0	general	H16.0_2_226716206_227716206	1	rs12469327	0.00955555	NA	NA	5.88e-27	FINNGEN_R6_H7_CORNULCER	NA	NA	Corneal ulcer
H16.0	general	H16.0_2_226716206_227716206	1	rs13429847	0.00956513	NA	NA	6.04e-27	FINNGEN_R6_H7_CORNULCER	NA	NA	Corneal ulcer
H16.0	general	H16.0_2_226716206_227716206	1	rs10171546	0.010075	NA	NA	6.16e-27	FINNGEN_R6_H7_CORNULCER	NA	NA	Corneal ulcer
H16.0	general	H16.0_2_226716206_227716206	1	rs28528148	0.00941022	NA	NA	6.25e-27	FINNGEN_R6_H7_CORNULCER	NA	NA	Corneal ulcer
H16.0	general	H16.0_2_226716206_227716206	1	rs10201977	0.0100277	NA	NA	6.97e-27	FINNGEN_R6_H7_CORNULCER	NA	NA	Corneal ulcer
H16.0	general	H16.0_2_226716206_227716206	1	rs12470254	0.0145093	NA	NA	8.54e-27	FINNGEN_R6_H7_CORNULCER	NA	NA	Corneal ulcer
H16.0	general	H16.0_2_226716206_227716206	1	rs12694722	0.0178271	NA	NA	3.34e-26	FINNGEN_R6_H7_CORNULCER	NA	NA	Corneal ulcer
H16.0	general	H16.0_2_226716206_227716206	1	rs10182218	0.0211393	NA	NA	2.56e-24	FINNGEN_R6_H7_CORNULCER	NA	NA	Corneal ulcer
H16.0	general	H16.0_2_226716206_227716206	1	rs12990504	0.0122221	NA	NA	8.34e-24	FINNGEN_R6_H7_CORNULCER	NA	NA	Corneal ulcer
H16.0	general	H16.0_2_226716206_227716206	1	rs11682566	0.00745721	NA	NA	1.6e-23	FINNGEN_R6_H7_CORNULCER	NA	NA	Corneal ulcer
H16.0	general	H16.0_2_226716206_227716206	1	rs10167118	0.00737038	NA	NA	1.62e-23	FINNGEN_R6_H7_CORNULCER	NA	NA	Corneal ulcer
H16.0	general	H16.0_2_226716206_227716206	1	rs148094989	0.00748529	NA	NA	1.62e-23	FINNGEN_R6_H7_CORNULCER	NA	NA	Corneal ulcer
H16.0	general	H16.0_2_226716206_227716206	1	rs71431028	0.00746099	NA	NA	1.63e-23	FINNGEN_R6_H7_CORNULCER	NA	NA	Corneal ulcer
H16.0	general	H16.0_2_226716206_227716206	1	rs12478772	0.0457538	NA	NA	3.18e-22	FINNGEN_R6_H7_CORNULCER	NA	NA	Corneal ulcer
H16.0	general	H16.0_2_226716206_227716206	1	rs13000521	0.0643014	NA	NA	3.31e-22	FINNGEN_R6_H7_CORNULCER	NA	NA	Corneal ulcer
H16.0	general	H16.0_2_226716206_227716206	1	rs11691091	0.0359002	NA	NA	3.45e-22	FINNGEN_R6_H7_CORNULCER	NA	NA	Corneal ulcer
H16.0	general	H16.0_2_226716206_227716206	1	rs12694723	0.0457538	NA	NA	3.52e-22	FINNGEN_R6_H7_CORNULCER	NA	NA	Corneal ulcer
H18	general	H18_18_54600287_56168281	1	rs11659764	0.987701	<1E-309	Fuchs's corneal dystrophy	1.23e-78	FINNGEN_R6_H7_KERATOCONUS	<1E-309	GCST90428877	Other disorders of cornea
H18	general	H18_2_226710353_227710353	1	rs35043326	0.0811313	NA	NA	1.66e-23	FINNGEN_R6_H7_CORNULCER	5.482e-09	GCST90475849	Other disorders of cornea
H18	general	H18_2_226710353_227710353	1	rs10182218	0.0748539	NA	NA	2.56e-24	FINNGEN_R6_H7_CORNULCER	NA	NA	Other disorders of cornea
H18	general	H18_2_226710353_227710353	1	rs12990504	0.0945187	NA	NA	8.34e-24	FINNGEN_R6_H7_CORNULCER	NA	NA	Other disorders of cornea
H18	general	H18_2_226710353_227710353	1	rs11682566	0.0794091	NA	NA	1.6e-23	FINNGEN_R6_H7_CORNULCER	NA	NA	Other disorders of cornea
H18	general	H18_2_226710353_227710353	1	rs10167118	0.0756794	NA	NA	1.62e-23	FINNGEN_R6_H7_CORNULCER	NA	NA	Other disorders of cornea
H18	general	H18_2_226710353_227710353	1	rs148094989	0.0759922	NA	NA	1.62e-23	FINNGEN_R6_H7_CORNULCER	NA	NA	Other disorders of cornea
H18	general	H18_2_226710353_227710353	1	rs71431028	0.0762566	NA	NA	1.63e-23	FINNGEN_R6_H7_CORNULCER	NA	NA	Other disorders of cornea
H18	general	H18_2_226710353_227710353	1	rs9288619	0.0754945	NA	NA	1.65e-23	FINNGEN_R6_H7_CORNULCER	NA	NA	Other disorders of cornea
H18	general	H18_2_226710353_227710353	1	rs13425557	0.0762233	NA	NA	1.66e-23	FINNGEN_R6_H7_CORNULCER	NA	NA	Other disorders of cornea
H18	general	H18_2_226710353_227710353	1	rs10205084	0.0811313	NA	NA	1.66e-23	FINNGEN_R6_H7_CORNULCER	NA	NA	Other disorders of cornea
H18	general	H18_2_226710353_227710353	1	rs10173214	0.0762233	NA	NA	1.66e-23	FINNGEN_R6_H7_CORNULCER	NA	NA	Other disorders of cornea
H18	general	H18_2_226710353_227710353	1	rs9283540	0.0620007	NA	NA	1.7e-23	FINNGEN_R6_H7_CORNULCER	NA	NA	Other disorders of cornea
H18	general	H18_2_226710353_227710353	1	rs10207952	0.0762233	NA	NA	1.8e-23	FINNGEN_R6_H7_CORNULCER	NA	NA	Other disorders of cornea
H18	general	H18_2_226710353_227710353	2	rs143559095	0.0928544	NA	NA	1.57e-14	FINNGEN_R6_H7_CORNULCER	NA	NA	Other disorders of cornea
H18.5	general	H18.5_18_54600287_56676665	1	rs11659764	1	<1E-309	Fuchs's corneal dystrophy	1.23e-78	FINNGEN_R6_H7_KERATOCONUS	<1E-309	GCST90428877	Hereditary corneal dystrophies
H18.5	general	H18.5_18_54600287_56676665	2	rs12957933	0.83244	4e-16	Corneal resistance factor	2.87e-16	FINNGEN_R6_H7_KERATOCONUS	NA	NA	Hereditary corneal dystrophies
H18.5	general	H18.5_18_54600287_56676665	2	rs8083665	0.0151943	1e-10	Corneal resistance factor (MTAG)	1.02e-11	FINNGEN_R6_H7_KERATOCONUS	NA	NA	Hereditary corneal dystrophies
H18.5	general	H18.5_18_54600287_56676665	2	rs12960109	0.0155538	NA	NA	1.01e-11	FINNGEN_R6_H7_KERATOCONUS	NA	NA	Hereditary corneal dystrophies
H18.5	general	H18.5_18_54600287_56676665	2	rs12957364	0.0146312	NA	NA	1.11e-11	FINNGEN_R6_H7_KERATOCONUS	NA	NA	Hereditary corneal dystrophies
H18.5	general	H18.5_18_54600287_56676665	2	rs12454665	0.0147364	NA	NA	1.9e-11	FINNGEN_R6_H7_KERATOCONUS	NA	NA	Hereditary corneal dystrophies
H18.5	general	H18.5_18_54600287_56676665	2	rs7242244	0.0125874	NA	NA	2.54e-11	FINNGEN_R6_H7_KERATOCONUS	NA	NA	Hereditary corneal dystrophies
H18.5	general	H18.5_18_54600287_56676665	2	rs12457890	0.0125518	NA	NA	2.57e-11	FINNGEN_R6_H7_KERATOCONUS	NA	NA	Hereditary corneal dystrophies
H18.5	general	H18.5_18_54600287_56676665	2	rs12959699	0.00981081	NA	NA	2.62e-11	FINNGEN_R6_H7_KERATOCONUS	NA	NA	Hereditary corneal dystrophies
H18.5	general	H18.5_18_54600287_56676665	2	rs764595	0.00387825	NA	NA	1.2e-10	FINNGEN_R6_H7_KERATOCONUS	NA	NA	Hereditary corneal dystrophies
H18.5	general	H18.5_18_54600287_56676665	2	rs2862260	0.00424626	NA	NA	2.01e-10	FINNGEN_R6_H7_KERATOCONUS	NA	NA	Hereditary corneal dystrophies
H18.5	general	H18.5_18_54600287_56676665	2	rs12961548	0.00454254	NA	NA	2.11e-10	FINNGEN_R6_H7_KERATOCONUS	NA	NA	Hereditary corneal dystrophies
H18.5	general	H18.5_18_54600287_56676665	2	rs1834149	0.00393169	NA	NA	2.64e-10	FINNGEN_R6_H7_KERATOCONUS	NA	NA	Hereditary corneal dystrophies
H18.5	general	H18.5_18_54600287_56676665	2	rs4800937	0.00393169	NA	NA	2.64e-10	FINNGEN_R6_H7_KERATOCONUS	NA	NA	Hereditary corneal dystrophies
H18.5	general	H18.5_18_54600287_56676665	2	rs12607535	0.00393169	NA	NA	2.67e-10	FINNGEN_R6_H7_KERATOCONUS	NA	NA	Hereditary corneal dystrophies
H18.5	general	H18.5_18_54600287_56676665	2	rs4801014	0.0032151	NA	NA	3.07e-10	FINNGEN_R6_H7_KERATOCONUS	NA	NA	Hereditary corneal dystrophies
H18.5	general	H18.5_18_54600287_56676665	4	rs142783468	0.279187	NA	NA	8.81e-07	FINNGEN_R6_M13_DORSOPATHY	NA	NA	Hereditary corneal dystrophies
H18.5	general	H18.5_18_54600287_56676665	4	rs150772394	0.279187	NA	NA	8.81e-07	FINNGEN_R6_M13_DORSOPATHY	NA	NA	Hereditary corneal dystrophies
H18.5	general	H18.5_18_54600287_56676665	4	rs192498625	0.284912	NA	NA	9e-07	FINNGEN_R6_M13_DORSOPATHY	NA	NA	Hereditary corneal dystrophies
H18.5	general	H18.5_18_54600287_56676665	4	rs184588528	0.135876	NA	NA	5.86258e-06	NEALE2_20003_1141188442	NA	NA	Hereditary corneal dystrophies
H18.5	general	H18.5_18_54600287_56676665	3	rs542999776	0.302353	NA	NA	1.74604e-05	GCST90010347	NA	NA	Hereditary corneal dystrophies
H18.5	general	H18.5_18_54600287_56676665	5	rs77939443	0.959577	NA	NA	5.44999e-05	NEALE2_20002_1225	NA	NA	Hereditary corneal dystrophies
H18.5	general	H18.5_18_54600287_56676665	3	rs188408373	0.421311	NA	NA	0.00386141	GCST005071	NA	NA	Hereditary corneal dystrophies
H18.5	general	H18.5_18_54600287_56676665	3	rs534750941	0.236718	NA	NA	NA	NA	NA	NA	Hereditary corneal dystrophies
H18.8	general	H18.8_2_226708862_227708862	2	rs4643535	0.0844097	4e-38	heart rate (HR, mean, inv-normal transformed)	4.25e-16	FINNGEN_R6_H7_CORNULCER	3.62509e-38	GCST90476338	Other specified disorders of cornea
H18.8	general	H18.8_2_226708862_227708862	2	rs62279163	0.0989366	4e-31	Corneal resistance factor (MTAG)	3.74e-19	FINNGEN_R6_H7_CORNULCER	4e-31	GCST90102517	Other specified disorders of cornea
H18.8	general	H18.8_2_226708862_227708862	2	rs62279162	0.10063	3e-22	Central corneal thickness	3.92e-19	FINNGEN_R6_H7_CORNULCER	2.715e-22	GCST90000654	Other specified disorders of cornea
H18.8	general	H18.8_2_226708862_227708862	2	rs7606754	0.086963	1e-15	Corneal resistance factor	2.77e-16	FINNGEN_R6_H7_CORNULCER	9.815e-16	GCST90308682	Other specified disorders of cornea
H18.8	general	H18.8_2_226708862_227708862	2	rs4608502	0.0809982	2e-15	Intraocular pressure	5.41e-19	FINNGEN_R6_H7_CORNULCER	2.758e-45	FINNGEN_R12_H7_CORNULCER	Other specified disorders of cornea
H18.8	general	H18.8_2_226708862_227708862	2	rs12471801	0.102546	4e-09	Hematocrit	1.85e-16	FINNGEN_R6_H7_CORNULCER	9.654e-15	FINNGEN_R12_MACULAR_HOLE	Other specified disorders of cornea
H18.8	general	H18.8_2_226708862_227708862	2	rs59257065	0.0977099	1e-08	Red blood cell count	3.8e-19	FINNGEN_R6_H7_CORNULCER	1.262e-15	FINNGEN_R12_H7_CORNEALNAS	Other specified disorders of cornea
H18.8	general	H18.8_2_226708862_227708862	4	rs13022362	0.0986939	NA	NA	1.45e-13	FINNGEN_R6_H7_CORNULCER	6.171e-49	rosmap_exon_brain_naive_ensg00000236432_8_2_227222382_227222560	Other specified disorders of cornea
H18.8	general	H18.8_2_226708862_227708862	4	rs6716013	0.100104	NA	NA	1.38e-13	FINNGEN_R6_H7_CORNULCER	1.139e-38	gtex_exon_testis_ensg00000236432_8_2_227222382_227222560	Other specified disorders of cornea
H18.8	general	H18.8_2_226708862_227708862	4	rs6729258	0.100407	NA	NA	1.38e-13	FINNGEN_R6_H7_CORNULCER	2.7e-28	brainseq_leafcutter_brain_2_227221484_227222382_clu_61401_-	Other specified disorders of cornea
H18.8	general	H18.8_2_226708862_227708862	4	rs2141831	0.0991405	NA	NA	1.41e-13	FINNGEN_R6_H7_CORNULCER	2.423e-22	rosmap_leafcutter_brain_naive_2_227221484_227227770_clu_28721__	Other specified disorders of cornea
H18.8	general	H18.8_2_226708862_227708862	4	rs12999389	0.098671	NA	NA	1.47e-13	FINNGEN_R6_H7_CORNULCER	2.89e-15	gtex_exon_artery_aorta_ensg00000236432_8_2_227222382_227222560	Other specified disorders of cornea
H18.8	general	H18.8_2_226708862_227708862	2	rs4305262	0.0990113	NA	NA	8.16095e-13	NEALE2_102_raw	1.017e-13	commonmind_ge_dlpfc_naive_ensg00000168958	Other specified disorders of cornea
H18.8	general	H18.8_2_226708862_227708862	2	rs143937055	0.10538	NA	NA	3.18288e-12	NEALE2_102_raw	9e-13	GCST005170	Other specified disorders of cornea
H18.8	general	H18.8_2_226708862_227708862	4	rs2178631	0.0999041	NA	NA	1.37e-13	FINNGEN_R6_H7_CORNULCER	9.02e-11	commonmind_exon_dlpfc_naive_ensg00000236432_8_2_227222382_227222560	Other specified disorders of cornea
H18.8	general	H18.8_2_226708862_227708862	2	rs57817160	0.0980523	NA	NA	3.26e-19	FINNGEN_R6_H7_CORNULCER	1.398e-09	GCST90475869	Other specified disorders of cornea
H18.8	general	H18.8_2_226708862_227708862	1	rs35043326	0.0724044	NA	NA	1.66e-23	FINNGEN_R6_H7_CORNULCER	5.482e-09	GCST90475849	Other specified disorders of cornea
H18.8	general	H18.8_2_226708862_227708862	4	rs11898214	0.0193644	NA	NA	1.57e-25	FINNGEN_R6_H7_CORNULCER	NA	NA	Other specified disorders of cornea
H18.8	general	H18.8_2_226708862_227708862	1	rs10182218	0.0415987	NA	NA	2.56e-24	FINNGEN_R6_H7_CORNULCER	NA	NA	Other specified disorders of cornea
H18.8	general	H18.8_2_226708862_227708862	1	rs12990504	0.0557726	NA	NA	8.34e-24	FINNGEN_R6_H7_CORNULCER	NA	NA	Other specified disorders of cornea
H18.8	general	H18.8_2_226708862_227708862	1	rs11682566	0.0711124	NA	NA	1.6e-23	FINNGEN_R6_H7_CORNULCER	NA	NA	Other specified disorders of cornea
H18.8	general	H18.8_2_226708862_227708862	1	rs10167118	0.0831289	NA	NA	1.62e-23	FINNGEN_R6_H7_CORNULCER	NA	NA	Other specified disorders of cornea
H18.8	general	H18.8_2_226708862_227708862	1	rs148094989	0.0836722	NA	NA	1.62e-23	FINNGEN_R6_H7_CORNULCER	NA	NA	Other specified disorders of cornea
H18.8	general	H18.8_2_226708862_227708862	1	rs71431028	0.0825843	NA	NA	1.63e-23	FINNGEN_R6_H7_CORNULCER	NA	NA	Other specified disorders of cornea
H18.8	general	H18.8_2_226708862_227708862	1	rs9288619	0.0827852	NA	NA	1.65e-23	FINNGEN_R6_H7_CORNULCER	NA	NA	Other specified disorders of cornea
H18.8	general	H18.8_2_226708862_227708862	1	rs13425557	0.0837428	NA	NA	1.66e-23	FINNGEN_R6_H7_CORNULCER	NA	NA	Other specified disorders of cornea
H18.8	general	H18.8_2_226708862_227708862	1	rs10205084	0.0724044	NA	NA	1.66e-23	FINNGEN_R6_H7_CORNULCER	NA	NA	Other specified disorders of cornea
H18.8	general	H18.8_2_226708862_227708862	1	rs10173214	0.0837428	NA	NA	1.66e-23	FINNGEN_R6_H7_CORNULCER	NA	NA	Other specified disorders of cornea
H18.8	general	H18.8_2_226708862_227708862	1	rs9283540	0.0905191	NA	NA	1.7e-23	FINNGEN_R6_H7_CORNULCER	NA	NA	Other specified disorders of cornea
H18.8	general	H18.8_2_226708862_227708862	1	rs10207952	0.0837428	NA	NA	1.8e-23	FINNGEN_R6_H7_CORNULCER	NA	NA	Other specified disorders of cornea
H18.8	general	H18.8_2_226708862_227708862	4	rs10933170	0.0775717	NA	NA	4.9e-22	FINNGEN_R6_H7_CORNULCER	NA	NA	Other specified disorders of cornea
H18.8	general	H18.8_2_226708862_227708862	3	rs143559095	0.187436	NA	NA	1.57e-14	FINNGEN_R6_H7_CORNULCER	NA	NA	Other specified disorders of cornea
H18.8	general	H18.8_2_226708862_227708862	4	rs35773775	0.0988725	NA	NA	1.45e-13	FINNGEN_R6_H7_CORNULCER	NA	NA	Other specified disorders of cornea
H18.8	general	H18.8_2_226708862_227708862	4	rs56851564	0.018971	NA	NA	2.52e-13	FINNGEN_R6_H7_CORNULCER	NA	NA	Other specified disorders of cornea
H18.8	general	H18.8_2_226708862_227708862	4	rs4616471	0.00887214	NA	NA	3.02e-13	FINNGEN_R6_H7_CORNULCER	NA	NA	Other specified disorders of cornea
H18.8	general	H18.8_2_226708862_227708862	4	rs13023148	0.00954136	NA	NA	3.16e-13	FINNGEN_R6_H7_CORNULCER	NA	NA	Other specified disorders of cornea
H18.8	general	H18.8_2_226708862_227708862	4	rs11902048	0.00923842	NA	NA	3.16e-13	FINNGEN_R6_H7_CORNULCER	NA	NA	Other specified disorders of cornea
H18.8	general	H18.8_2_226708862_227708862	4	rs11902088	0.00989985	NA	NA	3.19e-13	FINNGEN_R6_H7_CORNULCER	NA	NA	Other specified disorders of cornea
H18.8	general	H18.8_2_226708862_227708862	4	rs55812506	0.00884901	NA	NA	3.44e-13	FINNGEN_R6_H7_CORNULCER	NA	NA	Other specified disorders of cornea
H18.8	general	H18.8_2_226708862_227708862	4	rs34169465	0.00878079	NA	NA	3.46e-13	FINNGEN_R6_H7_CORNULCER	NA	NA	Other specified disorders of cornea
H18.8	general	H18.8_2_226708862_227708862	4	rs6757320	0.00833386	NA	NA	3.46e-13	FINNGEN_R6_H7_CORNULCER	NA	NA	Other specified disorders of cornea
H18.8	general	H18.8_2_226708862_227708862	4	rs6742265	0.00822141	NA	NA	3.46e-13	FINNGEN_R6_H7_CORNULCER	NA	NA	Other specified disorders of cornea
H18.8	general	H18.8_2_226708862_227708862	4	rs6756834	0.00873004	NA	NA	3.47e-13	FINNGEN_R6_H7_CORNULCER	NA	NA	Other specified disorders of cornea
H18.8	general	H18.8_2_226708862_227708862	4	rs34820446	0.00874839	NA	NA	3.47e-13	FINNGEN_R6_H7_CORNULCER	NA	NA	Other specified disorders of cornea
H18.8	general	H18.8_2_226708862_227708862	4	rs34489645	0.00878078	NA	NA	3.47e-13	FINNGEN_R6_H7_CORNULCER	NA	NA	Other specified disorders of cornea
H18.8	general	H18.8_2_226708862_227708862	4	rs6436663	0.00870426	NA	NA	3.47e-13	FINNGEN_R6_H7_CORNULCER	NA	NA	Other specified disorders of cornea
H18.8	general	H18.8_2_226708862_227708862	4	rs6436664	0.00845612	NA	NA	3.52e-13	FINNGEN_R6_H7_CORNULCER	NA	NA	Other specified disorders of cornea
H18.8	general	H18.8_2_226708862_227708862	4	rs12995954	0.00887214	NA	NA	3.54e-13	FINNGEN_R6_H7_CORNULCER	NA	NA	Other specified disorders of cornea
H18.8	general	H18.8_2_226708862_227708862	4	rs6714835	0.0201344	NA	NA	2.08e-11	FINNGEN_R6_H7_CORNULCER	NA	NA	Other specified disorders of cornea
H25	general	H25_15_73429861_74429861	1	rs28617339	0.148657	8e-67	Height	3e-172	FINNGEN_R6_H7_GLAUCOMA_XFG	5.86504e-37	GCST90692679	Senile cataract
H25	general	H25_15_73429861_74429861	1	rs4886778	0.100361	1e-26	Waist circumference adjusted for body mass index	2.69e-191	FINNGEN_R6_H7_GLAUCOMA_XFG	1e-26	GCST009867	Senile cataract
H25	general	H25_15_73429861_74429861	1	rs28588430	0.150573	2e-18	Refractive error	3.01e-172	FINNGEN_R6_H7_GLAUCOMA_XFG	3.013e-48	FINNGEN_R12_H7_GLAUCOMAMEDICATION	Senile cataract
H25	general	H25_15_73429861_74429861	1	rs8027022	0.155234	4e-18	Lung function (forced vital capacity)	2.65e-191	FINNGEN_R6_H7_GLAUCOMA_XFG	4e-18	GCST90244093	Senile cataract
H25	general	H25_15_73429861_74429861	1	rs4337252	0.148613	1e-15	Lung function (FVC)	2.75e-191	FINNGEN_R6_H7_GLAUCOMA_XFG	2.10078e-64	GCST90399725	Senile cataract
H25	general	H25_15_73429861_74429861	1	rs2028386	0.148613	3e-12	Waist-to-hip ratio adjusted for BMI	2.65e-191	FINNGEN_R6_H7_GLAUCOMA_XFG	4.329e-99	FINNGEN_R12_H7_GLAUCOMA	Senile cataract
H25	general	H25_15_73429861_74429861	1	rs2165241	0.154812	9.99999999999999e-301	Height	2.96e-172	FINNGEN_R6_H7_GLAUCOMA_XFG	3.83779e-60	GCST90302890	Senile cataract
H25.0	general	H25.0_15_73431089_74431089	1	rs28617339	0.236215	8e-67	Height	3e-172	FINNGEN_R6_H7_GLAUCOMA_XFG	5.86504e-37	GCST90692679	Senile incipient cataract
H25.0	general	H25.0_15_73431089_74431089	1	rs4886778	0.0535965	1e-26	Waist circumference adjusted for body mass index	2.69e-191	FINNGEN_R6_H7_GLAUCOMA_XFG	1e-26	GCST009867	Senile incipient cataract
H25.0	general	H25.0_15_73431089_74431089	1	rs28588430	0.241396	2e-18	Refractive error	3.01e-172	FINNGEN_R6_H7_GLAUCOMA_XFG	3.013e-48	FINNGEN_R12_H7_GLAUCOMAMEDICATION	Senile incipient cataract
H25.0	general	H25.0_15_73431089_74431089	1	rs8027022	0.0676035	4e-18	Lung function (forced vital capacity)	2.65e-191	FINNGEN_R6_H7_GLAUCOMA_XFG	4e-18	GCST90244093	Senile incipient cataract
H25.0	general	H25.0_15_73431089_74431089	1	rs11631579	0.00912259	1e-17	Waist circumference adjusted for body mass index	1.56e-167	FINNGEN_R6_H7_GLAUCOMA_XFG	9.75582e-18	GCST90020029	Senile incipient cataract
H25.0	general	H25.0_15_73431089_74431089	1	rs4337252	0.0616973	1e-15	Lung function (FVC)	2.75e-191	FINNGEN_R6_H7_GLAUCOMA_XFG	2.10078e-64	GCST90399725	Senile incipient cataract
H25.0	general	H25.0_15_73431089_74431089	1	rs2028386	0.0616973	3e-12	Waist-to-hip ratio adjusted for BMI	2.65e-191	FINNGEN_R6_H7_GLAUCOMA_XFG	4.329e-99	FINNGEN_R12_H7_GLAUCOMA	Senile incipient cataract
H25.0	general	H25.0_15_73431089_74431089	1	rs2165241	0.219999	9.99999999999999e-301	Height	2.96e-172	FINNGEN_R6_H7_GLAUCOMA_XFG	3.83779e-60	GCST90302890	Senile incipient cataract
H25.1	general	H25.1_15_73434367_74434367	1	rs28617339	0.0663847	8e-67	Height	3e-172	FINNGEN_R6_H7_GLAUCOMA_XFG	5.86504e-37	GCST90692679	Senile nuclear cataract
H25.1	general	H25.1_15_73434367_74434367	1	rs4886778	0.164842	1e-26	Waist circumference adjusted for body mass index	2.69e-191	FINNGEN_R6_H7_GLAUCOMA_XFG	1e-26	GCST009867	Senile nuclear cataract
H25.1	general	H25.1_15_73434367_74434367	1	rs28588430	0.0584435	2e-18	Refractive error	3.01e-172	FINNGEN_R6_H7_GLAUCOMA_XFG	3.013e-48	FINNGEN_R12_H7_GLAUCOMAMEDICATION	Senile nuclear cataract
H25.1	general	H25.1_15_73434367_74434367	1	rs8027022	0.199706	4e-18	Lung function (forced vital capacity)	2.65e-191	FINNGEN_R6_H7_GLAUCOMA_XFG	4e-18	GCST90244093	Senile nuclear cataract
H25.1	general	H25.1_15_73434367_74434367	1	rs4337252	0.234151	1e-15	Lung function (FVC)	2.75e-191	FINNGEN_R6_H7_GLAUCOMA_XFG	2.10078e-64	GCST90399725	Senile nuclear cataract
H25.1	general	H25.1_15_73434367_74434367	1	rs2028386	0.234151	3e-12	Waist-to-hip ratio adjusted for BMI	2.65e-191	FINNGEN_R6_H7_GLAUCOMA_XFG	4.329e-99	FINNGEN_R12_H7_GLAUCOMA	Senile nuclear cataract
H25.2	general	H25.2_15_73442561_74442561	1	rs28617339	0.0290227	8e-67	Height	3e-172	FINNGEN_R6_H7_GLAUCOMA_XFG	5.86504e-37	GCST90692679	Senile cataract, morgagnian type
H25.2	general	H25.2_15_73442561_74442561	1	rs4886778	0.0596116	1e-26	Waist circumference adjusted for body mass index	2.69e-191	FINNGEN_R6_H7_GLAUCOMA_XFG	1e-26	GCST009867	Senile cataract, morgagnian type
H25.2	general	H25.2_15_73442561_74442561	1	rs12905253	0.0512291	3e-26	Body fat distribution (trunk fat ratio)	1.72e-167	FINNGEN_R6_H7_GLAUCOMA_XFG	3e-26	GCST007294	Senile cataract, morgagnian type
H25.2	general	H25.2_15_73442561_74442561	1	rs750460	0.0592935	1e-22	Impedance of arm right (UKB data field 23109)	8.11e-167	FINNGEN_R6_H7_GLAUCOMA_XFG	9.6159e-23	GCST90691787	Senile cataract, morgagnian type
H25.2	general	H25.2_15_73442561_74442561	1	rs11638944	0.0652885	2e-22	Impedance of arm left (UKB data field 23110)	9.04e-168	FINNGEN_R6_H7_GLAUCOMA_XFG	2.53691e-22	GCST90691784	Senile cataract, morgagnian type
H25.2	general	H25.2_15_73442561_74442561	1	rs1550436	0.0983344	5e-19	Youthful appearance (self-reported)	1.23e-163	FINNGEN_R6_H7_GLAUCOMA_XFG	9.44613e-60	GCST90302890	Senile cataract, morgagnian type
H25.2	general	H25.2_15_73442561_74442561	1	rs8027022	0.0606987	4e-18	Lung function (forced vital capacity)	2.65e-191	FINNGEN_R6_H7_GLAUCOMA_XFG	4e-18	GCST90244093	Senile cataract, morgagnian type
H25.2	general	H25.2_15_73442561_74442561	1	rs11631579	0.0712773	1e-17	Waist circumference adjusted for body mass index	1.56e-167	FINNGEN_R6_H7_GLAUCOMA_XFG	9.75582e-18	GCST90020029	Senile cataract, morgagnian type
H25.2	general	H25.2_15_73442561_74442561	1	rs4337252	0.0639121	1e-15	Lung function (FVC)	2.75e-191	FINNGEN_R6_H7_GLAUCOMA_XFG	2.10078e-64	GCST90399725	Senile cataract, morgagnian type
H25.2	general	H25.2_15_73442561_74442561	1	rs2028386	0.0639121	3e-12	Waist-to-hip ratio adjusted for BMI	2.65e-191	FINNGEN_R6_H7_GLAUCOMA_XFG	4.329e-99	FINNGEN_R12_H7_GLAUCOMA	Senile cataract, morgagnian type
H25.2	general	H25.2_15_73442561_74442561	1	rs12440667	0.0502839	2e-10	Waist-hip ratio	2.47e-168	FINNGEN_R6_H7_GLAUCOMA_XFG	8.029e-12	GCST90309840	Senile cataract, morgagnian type
H25.2	general	H25.2_15_73442561_74442561	1	rs12441130	0.126897	3e-10	Multi-trait sex score	1.44e-185	FINNGEN_R6_H7_GLAUCOMA_XFG	2.261e-44	gtex_leafcutter_artery_aorta_15_73942654_73942854_clu_29996__	Senile cataract, morgagnian type
H25.2	general	H25.2_15_73442561_74442561	1	rs8023330	0.0746613	2e-08	Tibia length to body height ratio	9.82e-163	FINNGEN_R6_H7_GLAUCOMA_XFG	9.982e-38	FINNGEN_R12_HEIGHT_IRN	Senile cataract, morgagnian type
H25.2	general	H25.2_15_73442561_74442561	1	rs2165241	0.0289772	9.99999999999999e-301	Height	2.96e-172	FINNGEN_R6_H7_GLAUCOMA_XFG	3.83779e-60	GCST90302890	Senile cataract, morgagnian type
H25.2	general	H25.2_15_73442561_74442561	1	rs4243042	0.06741	NA	NA	8.54e-167	FINNGEN_R6_H7_GLAUCOMA_XFG	NA	NA	Senile cataract, morgagnian type
H25.8	general	H25.8_15_73434367_74434367	1	rs28617339	0.0384409	8e-67	Height	3e-172	FINNGEN_R6_H7_GLAUCOMA_XFG	5.86504e-37	GCST90692679	Other senile cataract
H25.8	general	H25.8_15_73434367_74434367	1	rs4886778	0.215182	1e-26	Waist circumference adjusted for body mass index	2.69e-191	FINNGEN_R6_H7_GLAUCOMA_XFG	1e-26	GCST009867	Other senile cataract
H25.8	general	H25.8_15_73434367_74434367	1	rs28588430	0.0371131	2e-18	Refractive error	3.01e-172	FINNGEN_R6_H7_GLAUCOMA_XFG	3.013e-48	FINNGEN_R12_H7_GLAUCOMAMEDICATION	Other senile cataract
H25.8	general	H25.8_15_73434367_74434367	1	rs8027022	0.199558	4e-18	Lung function (forced vital capacity)	2.65e-191	FINNGEN_R6_H7_GLAUCOMA_XFG	4e-18	GCST90244093	Other senile cataract
H25.8	general	H25.8_15_73434367_74434367	1	rs4337252	0.225071	1e-15	Lung function (FVC)	2.75e-191	FINNGEN_R6_H7_GLAUCOMA_XFG	2.10078e-64	GCST90399725	Other senile cataract
H25.8	general	H25.8_15_73434367_74434367	1	rs2028386	0.225071	3e-12	Waist-to-hip ratio adjusted for BMI	2.65e-191	FINNGEN_R6_H7_GLAUCOMA_XFG	4.329e-99	FINNGEN_R12_H7_GLAUCOMA	Other senile cataract
H25.8	general	H25.8_15_73434367_74434367	1	rs2165241	0.0360259	9.99999999999999e-301	Height	2.96e-172	FINNGEN_R6_H7_GLAUCOMA_XFG	3.83779e-60	GCST90302890	Other senile cataract
H26	general	H26_15_73434367_74434367	1	rs28617339	0.0420832	8e-67	Height	3e-172	FINNGEN_R6_H7_GLAUCOMA_XFG	5.86504e-37	GCST90692679	Other cataract
H26	general	H26_15_73434367_74434367	1	rs4886778	0.211029	1e-26	Waist circumference adjusted for body mass index	2.69e-191	FINNGEN_R6_H7_GLAUCOMA_XFG	1e-26	GCST009867	Other cataract
H26	general	H26_15_73434367_74434367	1	rs28588430	0.035046	2e-18	Refractive error	3.01e-172	FINNGEN_R6_H7_GLAUCOMA_XFG	3.013e-48	FINNGEN_R12_H7_GLAUCOMAMEDICATION	Other cataract
H26	general	H26_15_73434367_74434367	1	rs8027022	0.177835	4e-18	Lung function (forced vital capacity)	2.65e-191	FINNGEN_R6_H7_GLAUCOMA_XFG	4e-18	GCST90244093	Other cataract
H26	general	H26_15_73434367_74434367	1	rs4337252	0.230624	1e-15	Lung function (FVC)	2.75e-191	FINNGEN_R6_H7_GLAUCOMA_XFG	2.10078e-64	GCST90399725	Other cataract
H26	general	H26_15_73434367_74434367	1	rs2028386	0.230624	3e-12	Waist-to-hip ratio adjusted for BMI	2.65e-191	FINNGEN_R6_H7_GLAUCOMA_XFG	4.329e-99	FINNGEN_R12_H7_GLAUCOMA	Other cataract
H26	general	H26_15_73434367_74434367	1	rs2165241	0.0357729	9.99999999999999e-301	Height	2.96e-172	FINNGEN_R6_H7_GLAUCOMA_XFG	3.83779e-60	GCST90302890	Other cataract
H26.4	general	H26.4_15_73431230_74431230	1	rs28617339	0.17319	8e-67	Height	3e-172	FINNGEN_R6_H7_GLAUCOMA_XFG	5.86504e-37	GCST90692679	After-cataract
H26.4	general	H26.4_15_73431230_74431230	1	rs4886778	0.128018	1e-26	Waist circumference adjusted for body mass index	2.69e-191	FINNGEN_R6_H7_GLAUCOMA_XFG	1e-26	GCST009867	After-cataract
H26.4	general	H26.4_15_73431230_74431230	1	rs28588430	0.151897	2e-18	Refractive error	3.01e-172	FINNGEN_R6_H7_GLAUCOMA_XFG	3.013e-48	FINNGEN_R12_H7_GLAUCOMAMEDICATION	After-cataract
H26.4	general	H26.4_15_73431230_74431230	1	rs8027022	0.10995	4e-18	Lung function (forced vital capacity)	2.65e-191	FINNGEN_R6_H7_GLAUCOMA_XFG	4e-18	GCST90244093	After-cataract
H26.4	general	H26.4_15_73431230_74431230	1	rs4337252	0.131728	1e-15	Lung function (FVC)	2.75e-191	FINNGEN_R6_H7_GLAUCOMA_XFG	2.10078e-64	GCST90399725	After-cataract
H26.4	general	H26.4_15_73431230_74431230	1	rs2028386	0.131728	3e-12	Waist-to-hip ratio adjusted for BMI	2.65e-191	FINNGEN_R6_H7_GLAUCOMA_XFG	4.329e-99	FINNGEN_R12_H7_GLAUCOMA	After-cataract
H26.4	general	H26.4_15_73431230_74431230	1	rs2165241	0.152121	9.99999999999999e-301	Height	2.96e-172	FINNGEN_R6_H7_GLAUCOMA_XFG	3.83779e-60	GCST90302890	After-cataract
H27	general	H27_15_73450905_74450905	1	rs28617339	0.0609132	8e-67	Height	3e-172	FINNGEN_R6_H7_GLAUCOMA_XFG	5.86504e-37	GCST90692679	Other disorders of lens
H27	general	H27_15_73450905_74450905	1	rs12437465	0.295299	6e-27	FVC	1.73e-139	FINNGEN_R6_H7_GLAUCOMA_XFG	6e-27	GCST90270083	Other disorders of lens
H27	general	H27_15_73450905_74450905	1	rs4886778	0.118006	1e-26	Waist circumference adjusted for body mass index	2.69e-191	FINNGEN_R6_H7_GLAUCOMA_XFG	1e-26	GCST009867	Other disorders of lens
H27	general	H27_15_73450905_74450905	1	rs750460	0.0110855	1e-22	Impedance of arm right (UKB data field 23109)	8.11e-167	FINNGEN_R6_H7_GLAUCOMA_XFG	9.6159e-23	GCST90691787	Other disorders of lens
H27	general	H27_15_73450905_74450905	1	rs28588430	0.0572349	2e-18	Refractive error	3.01e-172	FINNGEN_R6_H7_GLAUCOMA_XFG	3.013e-48	FINNGEN_R12_H7_GLAUCOMAMEDICATION	Other disorders of lens
H27	general	H27_15_73450905_74450905	1	rs8027022	0.111564	4e-18	Lung function (forced vital capacity)	2.65e-191	FINNGEN_R6_H7_GLAUCOMA_XFG	4e-18	GCST90244093	Other disorders of lens
H27	general	H27_15_73450905_74450905	1	rs4337252	0.123285	1e-15	Lung function (FVC)	2.75e-191	FINNGEN_R6_H7_GLAUCOMA_XFG	2.10078e-64	GCST90399725	Other disorders of lens
H27	general	H27_15_73450905_74450905	1	rs2028386	0.123285	3e-12	Waist-to-hip ratio adjusted for BMI	2.65e-191	FINNGEN_R6_H7_GLAUCOMA_XFG	4.329e-99	FINNGEN_R12_H7_GLAUCOMA	Other disorders of lens
H27	general	H27_15_73450905_74450905	1	rs12441130	0.0149843	3e-10	Multi-trait sex score	1.44e-185	FINNGEN_R6_H7_GLAUCOMA_XFG	2.261e-44	gtex_leafcutter_artery_aorta_15_73942654_73942854_clu_29996__	Other disorders of lens
H27	general	H27_15_73450905_74450905	1	rs2165241	0.053347	9.99999999999999e-301	Height	2.96e-172	FINNGEN_R6_H7_GLAUCOMA_XFG	3.83779e-60	GCST90302890	Other disorders of lens
H27.1	general	H27.1_15_73434367_74434367	1	rs4886778	0.235919	1e-26	Waist circumference adjusted for body mass index	2.69e-191	FINNGEN_R6_H7_GLAUCOMA_XFG	1e-26	GCST009867	Dislocation of lens
H27.1	general	H27.1_15_73434367_74434367	1	rs8027022	0.241177	4e-18	Lung function (forced vital capacity)	2.65e-191	FINNGEN_R6_H7_GLAUCOMA_XFG	4e-18	GCST90244093	Dislocation of lens
H27.1	general	H27.1_15_73434367_74434367	1	rs4337252	0.251231	1e-15	Lung function (FVC)	2.75e-191	FINNGEN_R6_H7_GLAUCOMA_XFG	2.10078e-64	GCST90399725	Dislocation of lens
H27.1	general	H27.1_15_73434367_74434367	1	rs2028386	0.251231	3e-12	Waist-to-hip ratio adjusted for BMI	2.65e-191	FINNGEN_R6_H7_GLAUCOMA_XFG	4.329e-99	FINNGEN_R12_H7_GLAUCOMA	Dislocation of lens
H33	general	H33_11_92390442_93390442	1	rs10765567	0.0951573	8e-33	Retinal detachments and defects (PheCode 361)	2.43e-31	FINNGEN_R6_H7_RETINALBREAK	7.89e-33	GCST90480042	Retinal detachments and breaks
H33	general	H33_11_92390442_93390442	1	rs7118363	0.250419	7e-23	Retinal detachment	8.94e-31	FINNGEN_R6_H7_RETINALBREAK	3.87e-47	FINNGEN_R12_H7_RETINALDETACH	Retinal detachments and breaks
H33	general	H33_11_92390442_93390442	1	rs10765568	0.102297	2e-19	Heel bone mineral density	3.16e-31	FINNGEN_R6_H7_RETINALBREAK	1.9575e-16	GCST90013946	Retinal detachments and breaks
H33	general	H33_11_92390442_93390442	1	rs10765566	0.0231912	2e-10	Edge-level brain connectivity (multivariate analysis)	3.47e-29	FINNGEN_R6_H7_RETINALBREAK	2e-10	GCST90165318	Retinal detachments and breaks
H33	general	H33_11_92390442_93390442	1	rs7101614	0.179258	NA	NA	1.29e-30	FINNGEN_R6_H7_RETINALBREAK	5.167e-66	FINNGEN_R12_H7_RETINALBREAK	Retinal detachments and breaks
H33	general	H33_11_92390442_93390442	1	rs11020079	0.0237327	NA	NA	4.38e-28	FINNGEN_R6_H7_RETINALBREAK	1.092e-13	GCST90388059	Retinal detachments and breaks
H33	general	H33_11_92390442_93390442	1	rs10830952	0.0923094	NA	NA	2.43e-31	FINNGEN_R6_H7_RETINALBREAK	NA	NA	Retinal detachments and breaks
H33	general	H33_11_92390442_93390442	1	rs11304491	0.0710564	NA	NA	3.8e-31	FINNGEN_R6_H7_RETINALBREAK	NA	NA	Retinal detachments and breaks
H33	general	H33_11_92390442_93390442	1	rs66778578	0.0603305	NA	NA	4.68e-31	FINNGEN_R6_H7_RETINALBREAK	NA	NA	Retinal detachments and breaks
H33	general	H33_11_92390442_93390442	1	rs3847541	0.0215098	NA	NA	1.46e-29	FINNGEN_R6_H7_RETINALBREAK	NA	NA	Retinal detachments and breaks
H33	general	H33_11_92390442_93390442	1	rs11020080	0.0320686	NA	NA	2.42e-29	FINNGEN_R6_H7_RETINALBREAK	NA	NA	Retinal detachments and breaks
H33	general	H33_11_92390442_93390442	1	rs11020082	0.0196248	NA	NA	7.2e-29	FINNGEN_R6_H7_RETINALBREAK	NA	NA	Retinal detachments and breaks
H33.3	general	H33.3_11_92390442_93390442	1	rs10765567	0.143985	8e-33	Retinal detachments and defects (PheCode 361)	2.43e-31	FINNGEN_R6_H7_RETINALBREAK	7.89e-33	GCST90480042	Retinal breaks without detachment
H33.3	general	H33.3_11_92390442_93390442	1	rs7118363	0.185873	7e-23	Retinal detachment	8.94e-31	FINNGEN_R6_H7_RETINALBREAK	3.87e-47	FINNGEN_R12_H7_RETINALDETACH	Retinal breaks without detachment
H33.3	general	H33.3_11_92390442_93390442	1	rs10765568	0.135007	2e-19	Heel bone mineral density	3.16e-31	FINNGEN_R6_H7_RETINALBREAK	1.9575e-16	GCST90013946	Retinal breaks without detachment
H33.3	general	H33.3_11_92390442_93390442	1	rs7101614	0.170715	NA	NA	1.29e-30	FINNGEN_R6_H7_RETINALBREAK	5.167e-66	FINNGEN_R12_H7_RETINALBREAK	Retinal breaks without detachment
H33.3	general	H33.3_11_92390442_93390442	1	rs10830952	0.135012	NA	NA	2.43e-31	FINNGEN_R6_H7_RETINALBREAK	NA	NA	Retinal breaks without detachment
H33.3	general	H33.3_11_92390442_93390442	1	rs11304491	0.0967274	NA	NA	3.8e-31	FINNGEN_R6_H7_RETINALBREAK	NA	NA	Retinal breaks without detachment
H33.3	general	H33.3_11_92390442_93390442	1	rs66778578	0.0687596	NA	NA	4.68e-31	FINNGEN_R6_H7_RETINALBREAK	NA	NA	Retinal breaks without detachment
H33.3	general	H33.3_11_92390442_93390442	1	rs3847540	0.0148063	NA	NA	1.46e-29	FINNGEN_R6_H7_RETINALBREAK	NA	NA	Retinal breaks without detachment
H33.3	general	H33.3_11_92390442_93390442	1	rs3847544	0.0144181	NA	NA	1.82e-29	FINNGEN_R6_H7_RETINALBREAK	NA	NA	Retinal breaks without detachment
H35	general	H35_10_121960545_122960545	1	rs10490924	0.0491348	<1E-309	Age-related macular degeneration	7.55e-178	FINNGEN_R6_H7_AMD	<1E-309	GCST001884	Other retinal disorders
H35	general	H35_10_121960545_122960545	1	rs3750846	0.0521384	<1E-309	Advanced age-related macular degeneration	3.42e-177	FINNGEN_R6_H7_AMD	<1E-309	GCST003219	Other retinal disorders
H35	general	H35_1_196186150_197186150	1	rs12029785	0.0237716	<1E-309	Leucine-rich repeat transmembrane neuronal protein 1 levels	4.93e-152	GCST90019415	<1E-309	GCST90248335	Other retinal disorders
H35	general	H35_1_196186150_197186150	1	rs10801553	0.0237716	<1E-309	Ribosomal protein S6 kinase alpha-1 levels	4.38e-151	GCST90019415	<1E-309	GCST90248212	Other retinal disorders
H35	general	H35_1_196186150_197186150	1	rs528298	0.0236578	<1E-309	Anaphase-promoting complex subunit 7 levels (ANAPC7.11690.47.3)	4.87e-152	GCST90019415	7.909e-188	GCST90475855	Other retinal disorders
H35	general	H35_1_196186150_197186150	1	rs570618	0.0237716	<1E-309	Advanced age-related macular degeneration	1.29e-150	GCST90019415	3.723e-18	gtex_tx_testis_enst00000367429	Other retinal disorders
H35	general	H35_10_121960545_122960545	1	rs11200630	0.0385917	2e-272	Degeneration of macula and posterior pole of retina (PheCode 362.2)	8.8e-178	FINNGEN_R6_H7_AMD	2.08e-272	GCST90480049	Other retinal disorders
H35	general	H35_1_196186150_197186150	1	rs1061170	0.0237716	1e-261	Age-related macular degeneration	4.67e-152	GCST90019415	1e-261	GCST001100	Other retinal disorders
H35	general	H35_1_196186150_197186150	1	rs10922098	0.0201556	4e-252	Thiosulfate sulfurtransferase levels	1e-152	GCST90019415	8.337e-218	FINNGEN_R12_H7_MACULADEGEN	Other retinal disorders
H35	general	H35_1_196186150_197186150	1	rs12038333	0.0160219	2e-250	Other retinal disorders (PheCode 362)	4.73e-152	GCST90019415	2.06e-250	GCST90480056	Other retinal disorders
H35	general	H35_1_196186150_197186150	1	rs7539005	0.0172101	8e-206	Glycosyltransferase 8 domain-containing protein 1 levels (GLT8D1.8955.60.3)	8.43e-153	GCST90019415	4e-145	GCST90246489	Other retinal disorders
H35	general	H35_1_196186150_197186150	1	rs3645	0.0223573	1e-203	Urotensin-2 levels	1.15e-152	GCST90019415	1e-203	GCST90250138	Other retinal disorders
H35	general	H35_1_196186150_197186150	1	rs76258507	0.0193748	2e-189	Myelin protein zero-like protein 2 levels	5.13e-153	GCST90019415	2e-189	GCST90248515	Other retinal disorders
H35	general	H35_1_196186150_197186150	1	rs10922100	0.0196816	4e-175	Protein BTG2 levels	6.92e-153	GCST90019415	4e-175	GCST90246752	Other retinal disorders
H35	general	H35_1_196186150_197186150	1	rs10922102	0.0179437	3e-162	Bone morphogenetic protein 8B levels	6.67e-153	GCST90019415	3e-162	GCST90246722	Other retinal disorders
H35	general	H35_1_196186150_197186150	1	rs4658046	0.0163429	2e-147	Uroplakin-3b-like protein levels	3.26e-152	GCST90019415	2.33378e-246	GCST90475387	Other retinal disorders
H35	general	H35_1_196186150_197186150	1	rs10801557	0.016952	4e-137	RNA polymerase-associated protein RTF1 homolog levels	8.91e-153	GCST90019415	4e-137	GCST90249395	Other retinal disorders
H35	general	H35_1_196186150_197186150	1	rs10922097	0.0186747	8e-126	Stromal interaction molecule 1 levels	7.75e-153	GCST90019415	8e-126	GCST90249678	Other retinal disorders
H35	general	H35_10_121960545_122960545	1	rs3750847	0.0521384	1e-116	Early age-related macular degeneration	4.5e-178	FINNGEN_R6_H7_AMD	2.88154e-118	GCST010723	Other retinal disorders
H35	general	H35_1_196186150_197186150	1	rs572515	0.0237716	4e-110	Serum levels of protein ANAPC7	1.91e-138	GCST90019415	4e-26	GCST90247195	Other retinal disorders
H35	general	H35_1_196186150_197186150	1	rs10922103	0.0162371	8e-108	Paralemmin-1 levels	3.92e-152	GCST90019415	8e-108	GCST90248855	Other retinal disorders
H35	general	H35_1_196186150_197186150	1	rs12045503	0.0160089	7e-102	Galanin levels	4.73e-152	GCST90019415	7e-102	GCST90247667	Other retinal disorders
H35	general	H35_1_196186150_197186150	1	rs1329421	0.0237716	3e-97	Rho guanine nucleotide exchange factor 7 levels	4.65e-152	GCST90019415	3e-97	GCST90249299	Other retinal disorders
H35	general	H35_1_196186150_197186150	1	rs203688	0.0160154	9e-95	Opticin levels	8.89e-152	GCST90019415	9e-95	GCST90248787	Other retinal disorders
H35	general	H35_1_196186150_197186150	1	rs7529589	0.0237716	2e-93	Serum levels of protein MAN1B1	9.04e-152	GCST90019415	2e-22	GCST90101448	Other retinal disorders
H35	general	H35_1_196186150_197186150	1	rs2300430	0.0237716	3e-92	Endoplasmic reticulum mannosyl-oligosaccharide 1,2-alpha-mannosidase levels	3.92e-151	GCST90019415	1.51e-115	gtex_leafcutter_skin_not_sun_exposed_1_196689614_196779797_clu_51243__	Other retinal disorders
H35	general	H35_1_196186150_197186150	1	rs402056	0.0184724	1e-91	Polycomb protein SCMH1 levels	3.07e-151	GCST90019415	1e-91	GCST90249452	Other retinal disorders
H35	general	H35_1_196186150_197186150	1	rs2860102	0.0179287	1e-90	E3 ubiquitin-protein ligase RNF128 levels	9.45e-153	GCST90019415	1e-90	GCST90249339	Other retinal disorders
H35	general	H35_10_121960545_122960545	1	rs2284665	0.0204294	2e-74	Age-related macular degeneration	3.81e-175	FINNGEN_R6_H7_AMD	2e-74	GCST90448094	Other retinal disorders
H35	general	H35_1_196186150_197186150	1	rs10801554	0.0237716	1e-65	Epididymal-specific lipocalin-8 levels	3.01e-151	GCST90019415	6.106e-148	gtex_leafcutter_skin_sun_exposed_1_196689614_196779797_clu_51243__	Other retinal disorders
H35	general	H35_10_121960545_122960545	1	rs3793917	0.0634389	4e-60	Age-related macular degeneration	3.66e-175	FINNGEN_R6_H7_AMD	4e-60	GCST000652	Other retinal disorders
H35	general	H35_1_196186150_197186150	1	rs10801556	0.0237699	4e-57	Ribosomal protein S6 kinase alpha-1 level in Chronic kidney disease with hypertension and no diabetes (12329_21)	1.15e-152	GCST90019415	3.572e-115	gtex_leafcutter_adipose_visceral_1_196689614_196690063_clu_50312__	Other retinal disorders
H35	general	H35_1_196186150_197186150	1	rs10801555	0.0269161	5e-56	Angiopoietin-related protein 1 levels	2.14e-141	GCST90019415	1.493e-148	gtex_leafcutter_adipose_subcutaneous_1_196689614_196779797_clu_50312__	Other retinal disorders
H35	general	H35_1_196186150_197186150	1	rs10754199	0.0162776	6e-56	Beta-defensin 128 levels	5.57e-141	GCST90019415	7.295e-243	FINNGEN_R12_WET_AMD	Other retinal disorders
H35	general	H35_1_196186150_197186150	1	rs10922094	0.0236155	3e-36	Peptidyl-prolyl cis-trans isomerase H protein levels (SomaScan ID:10584-7)	1.19e-152	GCST90019415	4.224e-24	gtex_exon_artery_coronary_ensg00000116785_15_1_196779797_196779973	Other retinal disorders
H35	general	H35_1_196186150_197186150	1	rs1329422	0.0317762	2e-34	Apolipoprotein A-II levels	2.1e-151	GCST90019415	1.04e-147	GCST90619341	Other retinal disorders
H35	general	H35_1_196186150_197186150	1	rs1089033	0.0188114	3e-34	ETS-related transcription factor Elf-5 levels	2.9e-152	GCST90019415	3e-34	GCST90247438	Other retinal disorders
H35	general	H35_1_196186150_197186150	1	rs10922099	0.0199401	4e-34	Vacuolar protein sorting-associated protein 4B levels	5e-152	GCST90019415	4e-34	GCST90250188	Other retinal disorders
H35	general	H35_1_196186150_197186150	1	rs1061147	0.0274991	7e-32	Age-related macular degeneration	9.16e-152	GCST90019415	4.182e-96	GCST90617259	Other retinal disorders
H35	general	H35_10_121960545_122960545	1	rs3750848	0.0507063	3e-29	Age-related macular degeneration (extreme sampling)	5.31e-178	FINNGEN_R6_H7_AMD	3e-29	GCST001987	Other retinal disorders
H35	general	H35_1_196186150_197186150	1	rs368465	0.0185015	3e-28	Complement factor H levels	4.42e-151	GCST90019415	2.644e-32	GCST90475850	Other retinal disorders
H35	general	H35_1_196186150_197186150	1	rs10922092	0.0237716	4e-24	Angiopoietin-related protein 4 levels	1.65e-151	GCST90019415	4e-24	GCST90246509	Other retinal disorders
H35	general	H35_1_196186150_197186150	1	rs28664709	0.0162118	3e-20	N-terminal Xaa-Pro-Lys N-methyltransferase 1 levels	3.76e-152	GCST90019415	9.154e-29	gtex_exon_minor_salivary_gland_ensg00000116785_15_1_196779797_196779973	Other retinal disorders
H35	general	H35_1_196186150_197186150	1	rs12038674	0.0195331	3e-20	Cystathionine beta-synthase levels	7.33e-153	GCST90019415	3e-20	GCST90246886	Other retinal disorders
H35	general	H35_1_196186150_197186150	1	rs482934	0.0237716	2e-19	Fibroblast growth factor 22 levels	2.61e-151	GCST90019415	1.043e-19	gtex_leafcutter_artery_tibial_1_196685237_196689441_clu_47411__	Other retinal disorders
H35	general	H35_1_196186150_197186150	1	rs36137052	0.0206124	4e-18	Serum levels of protein DLL3	8.43e-153	GCST90019415	2.594e-10	fusion_leafcutter_adipose_naive_1_196689614_196690063_clu_60891__	Other retinal disorders
H35	general	H35_10_121960545_122960545	1	rs36212731	0.0455234	2e-17	Degeneration of macula and posterior pole of retina (PheCode 362.2)	4.94e-178	FINNGEN_R6_H7_AMD	6.055e-70	GCST90475855	Other retinal disorders
H35	general	H35_10_121960545_122960545	1	rs11200638	0.0326535	5e-17	Neovascular age-related macular degeneration	4.13e-175	FINNGEN_R6_H7_AMD	2.165e-18	rosmap_exon_brain_naive_ensg00000285955_1_10_122458677_122459911	Other retinal disorders
H35	general	H35_1_196186150_197186150	1	rs529899	0.0182256	5e-16	Serum levels of protein LRP1B	5.37e-152	GCST90019415	4.519e-27	gtex_exon_ovary_ensg00000116785_15_1_196779797_196779973	Other retinal disorders
H35	general	H35_10_121960545_122960545	1	rs11200632	0.0528993	4e-14	Age-related macular degeneration	6.59e-178	FINNGEN_R6_H7_AMD	1e-11	GCST90651239	Other retinal disorders
H35	general	H35_10_121960545_122960545	1	rs36212733	0.0455234	5e-14	Age-related macular degeneration	4.76e-178	FINNGEN_R6_H7_AMD	<1E-309	GCST90475857	Other retinal disorders
H35	general	H35_10_121960545_122960545	1	rs61871746	0.0264788	5e-14	Age-related macular degeneration	5.7e-178	FINNGEN_R6_H7_AMD	4.162e-09	gtex_exon_colon_sigmoid_ensg00000285955_1_10_122458677_122459911	Other retinal disorders
H35	general	H35_10_121960545_122960545	1	rs61871745	0.075956	6e-14	Age-related macular degeneration	8.53e-178	FINNGEN_R6_H7_AMD	NA	NA	Other retinal disorders
H35	general	H35_10_121960545_122960545	1	rs3763764	0.0815775	4e-13	Age-related macular degeneration	3.35e-175	FINNGEN_R6_H7_AMD	9.114e-14	gtex_ge_skin_sun_exposed_ensg00000285955	Other retinal disorders
H35	general	H35_10_121960545_122960545	1	rs1049331	0.024503	2e-12	Age-related macular degeneration	3.71e-112	GCST010723	1.813e-18	FINNGEN_R12_H7_BLINDANDVISIMPAIRMENT	Other retinal disorders
H35	general	H35_10_121960545_122960545	1	rs61871747	0.0428246	9e-07	Cognitive function (generalized correlation coefficient)	1.29e-177	FINNGEN_R6_H7_AMD	NA	NA	Other retinal disorders
H35	general	H35_10_121960545_122960545	1	rs36212732	0.0455234	4.99999996770514e-316	Macular degeneration (senile) of retina NOS (PheCode 362.29)	4.75e-178	FINNGEN_R6_H7_AMD	2.17e-166	GCST90479647	Other retinal disorders
H35	general	H35_1_196186150_197186150	1	rs579745	0.0200796	6.00000000000067e-312	Macular degeneration	4.89e-152	GCST90019415	<1E-309	GCST90479648	Other retinal disorders
H35	general	H35_1_196186150_197186150	1	rs1329424	0.0201398	9.88131291682493e-324	Macular degeneration	1.54e-149	GCST90019415	6e-141	GCST90247257	Other retinal disorders
H35	general	H35_10_121960545_122960545	1	rs61871744	0.0526849	9.88131291682493e-324	Degeneration of macula and posterior pole of retina (PheCode 362.2)	3.32e-172	FINNGEN_R6_H7_AMD	2.925e-13	GCST90473408	Other retinal disorders
H35	general	H35_1_196186150_197186150	1	rs488380	0.0202297	9.99999999999999e-237	Takes medication for Macular Degeneration?	4.86e-152	GCST90019415	1.03e-236	GCST90479647	Other retinal disorders
H35	general	H35_1_196186150_197186150	1	rs34813609	0.0179361	NA	NA	4.20987e-18	NEALE2_6148_5	<1E-309	GCST90247295	Other retinal disorders
H35	general	H35_1_196186150_197186150	1	rs33944729	0.0237716	NA	NA	5.76e-129	FINNGEN_R6_H7_AMD	6e-104	GCST90248339	Other retinal disorders
H35	general	H35_1_196186150_197186150	1	rs28853072	0.0191414	NA	NA	8.43e-153	GCST90019415	5.729e-69	commonmind_leafcutter_dlpfc_naive_1_196689614_196779797_clu_46926__	Other retinal disorders
H35	general	H35_1_196186150_197186150	1	rs514943	0.0205549	NA	NA	5.47e-152	GCST90019415	8.155e-51	GCST90473420	Other retinal disorders
H35	general	H35_10_121960545_122960545	1	rs59616332	0.062362	NA	NA	1.13e-174	FINNGEN_R6_H7_AMD	9.408e-24	fusion_ge_adipose_naive_ensg00000285955	Other retinal disorders
H35	general	H35_1_196186150_197186150	1	rs7546015	0.020423	NA	NA	8.54e-153	GCST90019415	5.4959e-19	GCST90615113	Other retinal disorders
H35	general	H35_10_121960545_122960545	1	rs61544945	0.0455234	NA	NA	5.25e-178	FINNGEN_R6_H7_AMD	2.106e-10	peng_2018_ge_placenta_naive_ensg00000254636	Other retinal disorders
H35	general	H35_1_196186150_197186150	1	rs485632	0.020102	NA	NA	4.83e-152	GCST90019415	NA	NA	Other retinal disorders
H35	general	H35_1_196186150_197186150	1	rs140142103	0.025246	NA	NA	7.91e-91	GCST010723	NA	NA	Other retinal disorders
H35.3	general	H35.3_10_121960545_122960545	1	rs10490924	0.0492389	<1E-309	Age-related macular degeneration	7.55e-178	FINNGEN_R6_H7_AMD	<1E-309	GCST001884	Degeneration of macula and posterior pole
H35.3	general	H35.3_10_121960545_122960545	1	rs3750846	0.0838013	<1E-309	Advanced age-related macular degeneration	3.42e-177	FINNGEN_R6_H7_AMD	<1E-309	GCST003219	Degeneration of macula and posterior pole
H35.3	general	H35.3_1_195882271_197398103	1	rs12029785	0.0189168	<1E-309	Leucine-rich repeat transmembrane neuronal protein 1 levels	4.93e-152	GCST90019415	<1E-309	GCST90248335	Degeneration of macula and posterior pole
H35.3	general	H35.3_1_195882271_197398103	1	rs10801553	0.0189168	<1E-309	Ribosomal protein S6 kinase alpha-1 levels	4.38e-151	GCST90019415	<1E-309	GCST90248212	Degeneration of macula and posterior pole
H35.3	general	H35.3_1_195882271_197398103	2	rs10737680	0.0486861	<1E-309	Age-related macular degeneration	3.26e-127	FINNGEN_R6_H7_AMD	<1E-309	GCST001884	Degeneration of macula and posterior pole
H35.3	general	H35.3_1_195882271_197398103	2	rs10922109	0.0505255	<1E-309	Advanced age-related macular degeneration	8.06e-127	FINNGEN_R6_H7_AMD	<1E-309	GCST003219	Degeneration of macula and posterior pole
H35.3	general	H35.3_1_195882271_197398103	1	rs528298	0.0188572	<1E-309	Anaphase-promoting complex subunit 7 levels (ANAPC7.11690.47.3)	4.87e-152	GCST90019415	7.909e-188	GCST90475855	Degeneration of macula and posterior pole
H35.3	general	H35.3_1_195882271_197398103	1	rs570618	0.0189168	<1E-309	Advanced age-related macular degeneration	1.29e-150	GCST90019415	3.723e-18	gtex_tx_testis_enst00000367429	Degeneration of macula and posterior pole
H35.3	general	H35.3_10_121960545_122960545	1	rs11200630	0.0258146	2e-272	Degeneration of macula and posterior pole of retina (PheCode 362.2)	8.8e-178	FINNGEN_R6_H7_AMD	2.08e-272	GCST90480049	Degeneration of macula and posterior pole
H35.3	general	H35.3_1_195882271_197398103	1	rs1061170	0.0189168	1e-261	Age-related macular degeneration	4.67e-152	GCST90019415	1e-261	GCST001100	Degeneration of macula and posterior pole
H35.3	general	H35.3_1_195882271_197398103	1	rs10922098	0.0188741	4e-252	Thiosulfate sulfurtransferase levels	1e-152	GCST90019415	8.337e-218	FINNGEN_R12_H7_MACULADEGEN	Degeneration of macula and posterior pole
H35.3	general	H35.3_1_195882271_197398103	1	rs12038333	0.0161408	2e-250	Other retinal disorders (PheCode 362)	4.73e-152	GCST90019415	2.06e-250	GCST90480056	Degeneration of macula and posterior pole
H35.3	general	H35.3_1_195882271_197398103	1	rs3645	0.0190902	1e-203	Urotensin-2 levels	1.15e-152	GCST90019415	1e-203	GCST90250138	Degeneration of macula and posterior pole
H35.3	general	H35.3_1_195882271_197398103	1	rs6685931	0.0541054	1e-200	Blood protein levels	5.17e-117	FINNGEN_R6_H7_AMD	<1E-309	GCST90480048	Degeneration of macula and posterior pole
H35.3	general	H35.3_1_195882271_197398103	2	rs7535263	0.0486861	1e-195	CFP protein levels	1.75e-127	FINNGEN_R6_H7_AMD	2.061e-34	gtex_txrev_muscle_ensg00000000971_grp_2_downstream_enst00000367429	Degeneration of macula and posterior pole
H35.3	general	H35.3_1_195882271_197398103	1	rs76258507	0.0189148	2e-189	Myelin protein zero-like protein 2 levels	5.13e-153	GCST90019415	2e-189	GCST90248515	Degeneration of macula and posterior pole
H35.3	general	H35.3_1_195882271_197398103	1	rs10922100	0.0187018	4e-175	Protein BTG2 levels	6.92e-153	GCST90019415	4e-175	GCST90246752	Degeneration of macula and posterior pole
H35.3	general	H35.3_1_195882271_197398103	1	rs10922102	0.0184926	3e-162	Bone morphogenetic protein 8B levels	6.67e-153	GCST90019415	3e-162	GCST90246722	Degeneration of macula and posterior pole
H35.3	general	H35.3_1_195882271_197398103	1	rs4658046	0.016178	2e-147	Uroplakin-3b-like protein levels	3.26e-152	GCST90019415	2.33378e-246	GCST90475387	Degeneration of macula and posterior pole
H35.3	general	H35.3_1_195882271_197398103	1	rs10801557	0.0181298	4e-137	RNA polymerase-associated protein RTF1 homolog levels	8.91e-153	GCST90019415	4e-137	GCST90249395	Degeneration of macula and posterior pole
H35.3	general	H35.3_1_195882271_197398103	1	rs10922097	0.0173281	8e-126	Stromal interaction molecule 1 levels	7.75e-153	GCST90019415	8e-126	GCST90249678	Degeneration of macula and posterior pole
H35.3	general	H35.3_10_121960545_122960545	1	rs3750847	0.0838013	1e-116	Early age-related macular degeneration	4.5e-178	FINNGEN_R6_H7_AMD	2.88154e-118	GCST010723	Degeneration of macula and posterior pole
H35.3	general	H35.3_1_195882271_197398103	1	rs572515	0.0189168	4e-110	Serum levels of protein ANAPC7	1.91e-138	GCST90019415	4e-26	GCST90247195	Degeneration of macula and posterior pole
H35.3	general	H35.3_1_195882271_197398103	1	rs10922103	0.0161377	8e-108	Paralemmin-1 levels	3.92e-152	GCST90019415	8e-108	GCST90248855	Degeneration of macula and posterior pole
H35.3	general	H35.3_1_195882271_197398103	2	rs6677089	0.0486861	1e-102	Age-related macular degeneration	2.28e-127	FINNGEN_R6_H7_AMD	1.321e-291	FINNGEN_R12_DRY_AMD	Degeneration of macula and posterior pole
H35.3	general	H35.3_1_195882271_197398103	1	rs12045503	0.016131	7e-102	Galanin levels	4.73e-152	GCST90019415	7e-102	GCST90247667	Degeneration of macula and posterior pole
H35.3	general	H35.3_1_195882271_197398103	1	rs1329421	0.0189168	3e-97	Rho guanine nucleotide exchange factor 7 levels	4.65e-152	GCST90019415	3e-97	GCST90249299	Degeneration of macula and posterior pole
H35.3	general	H35.3_1_195882271_197398103	1	rs203688	0.0161321	9e-95	Opticin levels	8.89e-152	GCST90019415	9e-95	GCST90248787	Degeneration of macula and posterior pole
H35.3	general	H35.3_1_195882271_197398103	1	rs7529589	0.0189168	2e-93	Serum levels of protein MAN1B1	9.04e-152	GCST90019415	2e-22	GCST90101448	Degeneration of macula and posterior pole
H35.3	general	H35.3_1_195882271_197398103	1	rs2300430	0.0189168	3e-92	Endoplasmic reticulum mannosyl-oligosaccharide 1,2-alpha-mannosidase levels	3.92e-151	GCST90019415	1.51e-115	gtex_leafcutter_skin_not_sun_exposed_1_196689614_196779797_clu_51243__	Degeneration of macula and posterior pole
H35.3	general	H35.3_1_195882271_197398103	1	rs402056	0.0197408	1e-91	Polycomb protein SCMH1 levels	3.07e-151	GCST90019415	1e-91	GCST90249452	Degeneration of macula and posterior pole
H35.3	general	H35.3_1_195882271_197398103	1	rs2860102	0.0184925	1e-90	E3 ubiquitin-protein ligase RNF128 levels	9.45e-153	GCST90019415	1e-90	GCST90249339	Degeneration of macula and posterior pole
H35.3	general	H35.3_1_195882271_197398103	2	rs3766405	0.0465786	5e-70	Complement factor H levels	2.01e-127	FINNGEN_R6_H7_AMD	8.593e-12	gtex_txrev_artery_coronary_ensg00000000971_grp_2_downstream_enst00000367429	Degeneration of macula and posterior pole
H35.3	general	H35.3_1_195882271_197398103	1	rs10801554	0.0189168	1e-65	Epididymal-specific lipocalin-8 levels	3.01e-151	GCST90019415	6.106e-148	gtex_leafcutter_skin_sun_exposed_1_196689614_196779797_clu_51243__	Degeneration of macula and posterior pole
H35.3	general	H35.3_1_195882271_197398103	2	rs1329428	0.0432781	3e-64	Age-related macular degeneration	1.92e-127	FINNGEN_R6_H7_AMD	3e-64	GCST000806	Degeneration of macula and posterior pole
H35.3	general	H35.3_10_121960545_122960545	1	rs3793917	0.0683944	4e-60	Age-related macular degeneration	3.66e-175	FINNGEN_R6_H7_AMD	4e-60	GCST000652	Degeneration of macula and posterior pole
H35.3	general	H35.3_1_195882271_197398103	1	rs10801556	0.0189168	4e-57	Ribosomal protein S6 kinase alpha-1 level in Chronic kidney disease with hypertension and no diabetes (12329_21)	1.15e-152	GCST90019415	3.572e-115	gtex_leafcutter_adipose_visceral_1_196689614_196690063_clu_50312__	Degeneration of macula and posterior pole
H35.3	general	H35.3_1_195882271_197398103	1	rs10801555	0.0221557	5e-56	Angiopoietin-related protein 1 levels	2.14e-141	GCST90019415	1.493e-148	gtex_leafcutter_adipose_subcutaneous_1_196689614_196779797_clu_50312__	Degeneration of macula and posterior pole
H35.3	general	H35.3_1_195882271_197398103	1	rs10754199	0.0161664	6e-56	Beta-defensin 128 levels	5.57e-141	GCST90019415	7.295e-243	FINNGEN_R12_WET_AMD	Degeneration of macula and posterior pole
H35.3	general	H35.3_1_195882271_197398103	2	rs2274700	0.0486861	2e-51	Complement factor H levels (CFH.4159.130.1)	1.76e-127	FINNGEN_R6_H7_AMD	<1E-309	UKB_PPP_EUR_CFHR2_P36980_OID30720_v1	Degeneration of macula and posterior pole
H35.3	general	H35.3_1_195882271_197398103	1	rs10922094	0.018873	3e-36	Peptidyl-prolyl cis-trans isomerase H protein levels (SomaScan ID:10584-7)	1.19e-152	GCST90019415	4.224e-24	gtex_exon_artery_coronary_ensg00000116785_15_1_196779797_196779973	Degeneration of macula and posterior pole
H35.3	general	H35.3_1_195882271_197398103	1	rs1329422	0.0253417	2e-34	Apolipoprotein A-II levels	2.1e-151	GCST90019415	1.04e-147	GCST90619341	Degeneration of macula and posterior pole
H35.3	general	H35.3_1_195882271_197398103	1	rs1089033	0.0187458	3e-34	ETS-related transcription factor Elf-5 levels	2.9e-152	GCST90019415	3e-34	GCST90247438	Degeneration of macula and posterior pole
H35.3	general	H35.3_1_195882271_197398103	1	rs10922099	0.0188122	4e-34	Vacuolar protein sorting-associated protein 4B levels	5e-152	GCST90019415	4e-34	GCST90250188	Degeneration of macula and posterior pole
H35.3	general	H35.3_1_195882271_197398103	1	rs1061147	0.0202445	7e-32	Age-related macular degeneration	9.16e-152	GCST90019415	4.182e-96	GCST90617259	Degeneration of macula and posterior pole
H35.3	general	H35.3_10_121960545_122960545	1	rs3750848	0.0500092	3e-29	Age-related macular degeneration (extreme sampling)	5.31e-178	FINNGEN_R6_H7_AMD	3e-29	GCST001987	Degeneration of macula and posterior pole
H35.3	general	H35.3_1_195882271_197398103	1	rs368465	0.0197651	3e-28	Complement factor H levels	4.42e-151	GCST90019415	2.644e-32	GCST90475850	Degeneration of macula and posterior pole
H35.3	general	H35.3_1_195882271_197398103	1	rs10922092	0.0189168	4e-24	Angiopoietin-related protein 4 levels	1.65e-151	GCST90019415	4e-24	GCST90246509	Degeneration of macula and posterior pole
H35.3	general	H35.3_1_195882271_197398103	1	rs28664709	0.0161518	3e-20	N-terminal Xaa-Pro-Lys N-methyltransferase 1 levels	3.76e-152	GCST90019415	9.154e-29	gtex_exon_minor_salivary_gland_ensg00000116785_15_1_196779797_196779973	Degeneration of macula and posterior pole
H35.3	general	H35.3_1_195882271_197398103	1	rs12038674	0.0187817	3e-20	Cystathionine beta-synthase levels	7.33e-153	GCST90019415	3e-20	GCST90246886	Degeneration of macula and posterior pole
H35.3	general	H35.3_1_195882271_197398103	1	rs482934	0.0189168	2e-19	Fibroblast growth factor 22 levels	2.61e-151	GCST90019415	1.043e-19	gtex_leafcutter_artery_tibial_1_196685237_196689441_clu_47411__	Degeneration of macula and posterior pole
H35.3	general	H35.3_1_195882271_197398103	1	rs36137052	0.0207302	4e-18	Serum levels of protein DLL3	8.43e-153	GCST90019415	2.594e-10	fusion_leafcutter_adipose_naive_1_196689614_196690063_clu_60891__	Degeneration of macula and posterior pole
H35.3	general	H35.3_10_121960545_122960545	1	rs36212731	0.0515162	2e-17	Degeneration of macula and posterior pole of retina (PheCode 362.2)	4.94e-178	FINNGEN_R6_H7_AMD	6.055e-70	GCST90475855	Degeneration of macula and posterior pole
H35.3	general	H35.3_1_195882271_197398103	2	rs10801559	0.0497322	6e-17	Azurocidin levels	2.36e-127	FINNGEN_R6_H7_AMD	4.012e-77	GCST90086108	Degeneration of macula and posterior pole
H35.3	general	H35.3_1_195882271_197398103	2	rs10922108	0.0486861	3e-16	Complement factor H-related protein 4A levels	2.01e-127	FINNGEN_R6_H7_AMD	<1E-309	GCST90475857	Degeneration of macula and posterior pole
H35.3	general	H35.3_1_195882271_197398103	1	rs529899	0.017903	5e-16	Serum levels of protein LRP1B	5.37e-152	GCST90019415	4.519e-27	gtex_exon_ovary_ensg00000116785_15_1_196779797_196779973	Degeneration of macula and posterior pole
H35.3	general	H35.3_10_121960545_122960545	1	rs11200632	0.0560908	4e-14	Age-related macular degeneration	6.59e-178	FINNGEN_R6_H7_AMD	1e-11	GCST90651239	Degeneration of macula and posterior pole
H35.3	general	H35.3_10_121960545_122960545	1	rs36212733	0.0515162	5e-14	Age-related macular degeneration	4.76e-178	FINNGEN_R6_H7_AMD	<1E-309	GCST90475857	Degeneration of macula and posterior pole
H35.3	general	H35.3_10_121960545_122960545	1	rs61871746	0.03148	5e-14	Age-related macular degeneration	5.7e-178	FINNGEN_R6_H7_AMD	4.162e-09	gtex_exon_colon_sigmoid_ensg00000285955_1_10_122458677_122459911	Degeneration of macula and posterior pole
H35.3	general	H35.3_10_121960545_122960545	1	rs61871745	0.0725754	6e-14	Age-related macular degeneration	8.53e-178	FINNGEN_R6_H7_AMD	NA	NA	Degeneration of macula and posterior pole
H35.3	general	H35.3_10_121960545_122960545	1	rs3763764	0.135589	4e-13	Age-related macular degeneration	3.35e-175	FINNGEN_R6_H7_AMD	9.114e-14	gtex_ge_skin_sun_exposed_ensg00000285955	Degeneration of macula and posterior pole
H35.3	general	H35.3_1_195882271_197398103	2	rs10801558	0.0486861	9e-13	LDL cholesterol levels	2.01e-127	FINNGEN_R6_H7_AMD	7.519e-17	gtex_txrev_stomach_ensg00000000971_grp_2_downstream_enst00000367429	Degeneration of macula and posterior pole
H35.3	general	H35.3_1_195882271_197398103	2	rs7514261	0.0486861	5e-10	Lung function (forced vital capacity)	2.01e-127	FINNGEN_R6_H7_AMD	1.54e-10	GCST90479642	Degeneration of macula and posterior pole
H35.3	general	H35.3_1_195882271_197398103	2	rs1329427	0.0502684	7e-07	Post bronchodilator FEV1/FVC ratio in COPD	2.51e-127	FINNGEN_R6_H7_AMD	3.17751e-42	GCST90672033	Degeneration of macula and posterior pole
H35.3	general	H35.3_1_195882271_197398103	2	rs7540032	0.0486861	8e-07	Post bronchodilator FEV1/FVC ratio in COPD	1.89e-127	FINNGEN_R6_H7_AMD	6.53052e-10	GCST90278638	Degeneration of macula and posterior pole
H35.3	general	H35.3_1_195882271_197398103	2	rs3753395	0.0486861	9e-07	Rheumatic heart disease	2.01e-127	FINNGEN_R6_H7_AMD	8.578e-35	gtex_txrev_adipose_subcutaneous_ensg00000000971_grp_2_downstream_enst00000367429	Degeneration of macula and posterior pole
H35.3	general	H35.3_1_195882271_197398103	2	rs10922106	0.0486861	9e-07	Post bronchodilator FEV1/FVC ratio in COPD	2.03e-127	FINNGEN_R6_H7_AMD	3.24e-13	gtex_txrev_colon_sigmoid_ensg00000000971_grp_2_downstream_enst00000630130	Degeneration of macula and posterior pole
H35.3	general	H35.3_10_121960545_122960545	1	rs61871747	0.0421434	9e-07	Cognitive function (generalized correlation coefficient)	1.29e-177	FINNGEN_R6_H7_AMD	NA	NA	Degeneration of macula and posterior pole
H35.3	general	H35.3_1_195882271_197398103	2	rs6688272	0.0486861	9e-07	Post bronchodilator FEV1/FVC ratio in COPD	1.54e-127	FINNGEN_R6_H7_AMD	NA	NA	Degeneration of macula and posterior pole
H35.3	general	H35.3_1_195882271_197398103	2	rs10922104	0.0486861	1e-06	Post bronchodilator FEV1/FVC ratio in COPD	2.01e-127	FINNGEN_R6_H7_AMD	3.532e-21	gtex_txrev_heart_atrial_appendage_ensg00000000971_grp_2_downstream_enst00000367429	Degeneration of macula and posterior pole
H35.3	general	H35.3_1_195882271_197398103	2	rs10465586	0.0486861	1e-06	Post bronchodilator FEV1/FVC ratio in COPD	2.01e-127	FINNGEN_R6_H7_AMD	9.317e-19	gtex_tx_breast_enst00000367429	Degeneration of macula and posterior pole
H35.3	general	H35.3_1_195882271_197398103	2	rs10922105	0.0486861	1e-06	Post bronchodilator FEV1/FVC ratio in COPD	1.36e-127	FINNGEN_R6_H7_AMD	6.196e-12	brainseq_tx_brain_enst00000630130	Degeneration of macula and posterior pole
H35.3	general	H35.3_10_121960545_122960545	1	rs36212732	0.0515162	4.99999996770514e-316	Macular degeneration (senile) of retina NOS (PheCode 362.29)	4.75e-178	FINNGEN_R6_H7_AMD	2.17e-166	GCST90479647	Degeneration of macula and posterior pole
H35.3	general	H35.3_1_195882271_197398103	1	rs579745	0.0188579	6.00000000000067e-312	Macular degeneration	4.89e-152	GCST90019415	<1E-309	GCST90479648	Degeneration of macula and posterior pole
H35.3	general	H35.3_1_195882271_197398103	1	rs1329424	0.0182975	9.88131291682493e-324	Macular degeneration	1.54e-149	GCST90019415	6e-141	GCST90247257	Degeneration of macula and posterior pole
H35.3	general	H35.3_1_195882271_197398103	1	rs488380	0.0189342	9.99999999999999e-237	Takes medication for Macular Degeneration?	4.86e-152	GCST90019415	1.03e-236	GCST90479647	Degeneration of macula and posterior pole
H35.3	general	H35.3_1_195882271_197398103	1	rs34813609	0.0185038	NA	NA	4.20987e-18	NEALE2_6148_5	<1E-309	GCST90247295	Degeneration of macula and posterior pole
H35.3	general	H35.3_1_195882271_197398103	1	rs1409153	0.0259418	NA	NA	6.6e-118	FINNGEN_R6_H7_AMD	1.303e-254	GCST90617494	Degeneration of macula and posterior pole
H35.3	general	H35.3_1_195882271_197398103	1	rs33944729	0.0189168	NA	NA	5.76e-129	FINNGEN_R6_H7_AMD	6e-104	GCST90248339	Degeneration of macula and posterior pole
H35.3	general	H35.3_1_195882271_197398103	2	rs34845806	0.0528291	NA	NA	1.74e-127	FINNGEN_R6_H7_AMD	1e-85	GCST90137554	Degeneration of macula and posterior pole
H35.3	general	H35.3_1_195882271_197398103	1	rs28853072	0.0189436	NA	NA	8.43e-153	GCST90019415	5.729e-69	commonmind_leafcutter_dlpfc_naive_1_196689614_196779797_clu_46926__	Degeneration of macula and posterior pole
H35.3	general	H35.3_1_195882271_197398103	1	rs514943	0.0188791	NA	NA	5.47e-152	GCST90019415	8.155e-51	GCST90473420	Degeneration of macula and posterior pole
H35.3	general	H35.3_10_121960545_122960545	1	rs59616332	0.0452891	NA	NA	1.13e-174	FINNGEN_R6_H7_AMD	9.408e-24	fusion_ge_adipose_naive_ensg00000285955	Degeneration of macula and posterior pole
H35.3	general	H35.3_1_195882271_197398103	1	rs7546015	0.0188817	NA	NA	8.54e-153	GCST90019415	5.4959e-19	GCST90615113	Degeneration of macula and posterior pole
H35.3	general	H35.3_10_121960545_122960545	1	rs61544945	0.0515162	NA	NA	5.25e-178	FINNGEN_R6_H7_AMD	2.106e-10	peng_2018_ge_placenta_naive_ensg00000254636	Degeneration of macula and posterior pole
H35.3	general	H35.3_1_195882271_197398103	1	rs485632	0.0188685	NA	NA	4.83e-152	GCST90019415	NA	NA	Degeneration of macula and posterior pole
H35.3	general	H35.3_1_195882271_197398103	1	rs140142103	0.0265979	NA	NA	7.91e-91	GCST010723	NA	NA	Degeneration of macula and posterior pole
H40	general	H40_1_165217636_166217636	1	rs7528177	0.023728	6e-143	Primary open angle glaucoma (multi-trait analysis)	4.59055e-91	GCST009722	6e-143	GCST90310211	Glaucoma
H40	general	H40_1_165217636_166217636	1	rs4657477	0.0248412	8e-141	Primary open angle glaucoma (MTAG)	1.96118e-91	GCST009722	8e-141	GCST90310210	Glaucoma
H40	general	H40_1_165217636_166217636	1	rs2790053	0.0237642	2e-122	Glaucoma (primary open-angle)	1.9667e-91	GCST009722	2.48e-100	GCST90011770	Glaucoma
H40	general	H40_1_165217636_166217636	1	rs10918274	0.0328939	6e-92	Glaucoma (multi-trait analysis)	5.55232e-92	GCST009722	5.55232e-92	GCST009722	Glaucoma
H40	general	H40_17_9624638_10624638	1	rs9913911	0.0743639	6e-83	Primary open angle glaucoma (multi-trait analysis)	1.07095e-58	GCST009722	6e-83	GCST90310211	Glaucoma
H40	general	H40_1_165217636_166217636	1	rs2790049	0.0190101	6e-75	Glaucoma (primary open-angle)	1.9392e-90	GCST009722	6e-75	GCST90399470	Glaucoma
H40	general	H40_1_165217636_166217636	1	rs10800154	0.0328283	1e-62	Open-angle glaucoma (PheCode 365.1)	2.55873e-90	GCST009722	1.43e-62	GCST90480067	Glaucoma
H40	general	H40_1_165217636_166217636	1	rs2790052	0.0234398	7e-57	Intraocular pressure	7.43058e-92	GCST009722	7e-57	GCST010376	Glaucoma
H40	general	H40_1_165217636_166217636	1	rs7518099	0.0312459	2e-52	Glaucoma	1.04242e-91	GCST009722	2e-52	GCST006395	Glaucoma
H40	general	H40_1_165217636_166217636	1	rs4657476	0.0230004	3e-47	Takes medication for Glaucoma?	2.28475e-91	GCST009722	2.6e-47	GCST90479644	Glaucoma
H40	general	H40_1_165217636_166217636	1	rs4656461	0.0245057	1e-43	Intraocular pressure	1.3311e-86	GCST009722	1.819e-17	cedar_microarray_neutrophil_cd15_ilmn_1793829	Glaucoma
H40	general	H40_1_165217636_166217636	1	rs7524755	0.0442388	8e-41	Glaucoma (primary open-angle)	2.67273e-90	GCST009722	8e-41	GCST006066	Glaucoma
H40	general	H40_1_165217636_166217636	1	rs6660601	0.0341579	1e-39	Glaucoma (primary open-angle)	1.37515e-90	GCST009722	1.29e-39	GCST90399726	Glaucoma
H40	general	H40_15_73433047_74433047	2	rs3825942	0.420039	5e-35	Glaucoma (primary open-angle)	2.93e-75	FINNGEN_R6_H7_GLAUCOMA_XFG	5e-35	GCST90399470	Glaucoma
H40	general	H40_1_165217636_166217636	1	rs6668108	0.0319093	7e-30	Intraocular pressure	1.46134e-90	GCST009722	7e-30	GCST005170	Glaucoma
H40	general	H40_15_73433047_74433047	1	rs4886778	0.259818	1e-26	Waist circumference adjusted for body mass index	2.69e-191	FINNGEN_R6_H7_GLAUCOMA_XFG	1e-26	GCST009867	Glaucoma
H40	general	H40_1_165217636_166217636	1	rs12691499	0.026324	1e-22	Intraocular pressure (confirmatory factor analysis Factor 26)	6.17696e-89	GCST009722	8.537e-49	FINNGEN_R12_H7_GLAUCOMA	Glaucoma
H40	general	H40_1_165217636_166217636	1	rs7555523	0.0238214	2e-18	Intraocular pressure	1.86671e-90	GCST009722	6.88921e-52	GCST90011767	Glaucoma
H40	general	H40_15_73433047_74433047	1	rs8027022	0.212854	4e-18	Lung function (forced vital capacity)	2.65e-191	FINNGEN_R6_H7_GLAUCOMA_XFG	4e-18	GCST90244093	Glaucoma
H40	general	H40_15_73433047_74433047	1	rs4337252	0.244256	1e-15	Lung function (FVC)	2.75e-191	FINNGEN_R6_H7_GLAUCOMA_XFG	2.10078e-64	GCST90399725	Glaucoma
H40	general	H40_15_73433047_74433047	2	rs1078967	0.084348	1e-14	Primary open angle glaucoma (MTAG)	4.69e-75	FINNGEN_R6_H7_GLAUCOMA_XFG	3.769e-24	FINNGEN_R12_H7_CATARACTSENILE	Glaucoma
H40	general	H40_1_10805649_11805649	1	rs147660927	0.0455339	4e-14	Glaucoma (primary open-angle)	7.82e-17	FINNGEN_R6_H7_GLAUCOMA	6.659e-50	FINNGEN_R12_H7_GLAUCOMA	Glaucoma
H40	general	H40_15_73433047_74433047	1	rs2028386	0.244256	3e-12	Waist-to-hip ratio adjusted for BMI	2.65e-191	FINNGEN_R6_H7_GLAUCOMA_XFG	4.329e-99	FINNGEN_R12_H7_GLAUCOMA	Glaucoma
H40	general	H40_15_73433047_74433047	2	rs8034017	0.12507	1e-09	Glaucoma (primary open-angle)	4.61e-75	FINNGEN_R6_H7_GLAUCOMA_XFG	1.765e-20	gtex_exon_fibroblast_ensg00000129038_16_15_73942854_73942962	Glaucoma
H40	general	H40_17_9624638_10624638	2	rs3786080	0.0196212	1e-09	Primary open angle glaucoma (multi-trait analysis)	0.000162	FINNGEN_R6_H7_OPTICDISCOTH	NA	NA	Glaucoma
H40	general	H40_1_165217636_166217636	1	rs6426939	0.026033	5e-09	Vertical cup-disc ratio	9.90596e-89	GCST009722	2.962e-17	blueprint_exon_t-cell_ensg00000224358_1_1_165773474_165775176	Glaucoma
H40	general	H40_1_165217636_166217636	1	rs4603103	0.0341579	NA	NA	5.68154e-91	GCST009722	6.349e-84	GCST90475869	Glaucoma
H40	general	H40_1_165217636_166217636	1	rs10800155	0.0206617	NA	NA	1.20209e-90	GCST009722	2.29e-54	FINNGEN_R12_H7_GLAUCOMA_POAG	Glaucoma
H40	general	H40_1_165217636_166217636	1	rs4233408	0.0264246	NA	NA	6.74626e-90	GCST009722	8.887e-24	blueprint_ge_neutrophil_ensg00000143183	Glaucoma
H40	general	H40_1_165217636_166217636	1	rs4657471	0.051845	NA	NA	1.47199e-85	GCST009722	1.63e-23	gtex_ge_fibroblast_ensg00000224358	Glaucoma
H40	general	H40_1_165217636_166217636	1	rs4537525	0.0337108	NA	NA	7.12221e-91	GCST009722	2.868e-22	walker_2019_ge_neocortex_ensg00000224358	Glaucoma
H40	general	H40_1_165217636_166217636	1	rs6662839	0.0258249	NA	NA	1.78472e-91	GCST009722	1.747e-18	brainseq_exon_brain_ensg00000143183_18_1_165768482_165768681	Glaucoma
H40	general	H40_1_165217636_166217636	1	rs10529326	0.0252565	NA	NA	3.8e-37	GCST90038648	3e-15	GCST90134550	Glaucoma
H40	general	H40_1_165217636_166217636	1	rs6668885	0.02031	NA	NA	4.23529e-89	GCST009722	4.25e-15	GCST90399728	Glaucoma
H40	general	H40_1_165217636_166217636	1	rs7552679	0.0341579	NA	NA	7.02608e-91	GCST009722	5.729e-13	gtex_ge_esophagus_mucosa_ensg00000224358	Glaucoma
H40	general	H40_17_9624638_10624638	2	rs73264409	0.0194097	NA	NA	0.000162	FINNGEN_R6_H7_OPTICDISCOTH	1.854e-11	GCST90475869	Glaucoma
H40	general	H40_1_165217636_166217636	1	rs11409239	0.0213419	NA	NA	2.12567e-32	NEALE2_6148_2	9.329e-11	gtex_ge_adipose_subcutaneous_ensg00000224358	Glaucoma
H40	general	H40_15_73433047_74433047	2	rs8034403	0.174613	NA	NA	4.61e-75	FINNGEN_R6_H7_GLAUCOMA_XFG	1.34299e-10	GCST90011766	Glaucoma
H40	general	H40_1_165217636_166217636	1	rs11430311	0.0249717	NA	NA	5.5e-36	GCST90038648	1.498e-10	FINNGEN_R12_H7_GLAUCOMAMEDICATION	Glaucoma
H40	general	H40_1_165217636_166217636	1	rs4657475	0.0305185	NA	NA	1.58798e-87	GCST009722	1.625e-10	geuvadis_leafcutter_lcl_1_165768269_165768482_clu_6633_-	Glaucoma
H40	general	H40_1_10805649_11805649	1	rs377027713	0.0506875	NA	NA	8.54e-17	FINNGEN_R6_H7_GLAUCOMA	1.873e-10	FINNGEN_R12_H7_GLAUCOMA_XFG	Glaucoma
H40	general	H40_17_9624638_10624638	2	rs7214392	0.0194308	NA	NA	0.000162	FINNGEN_R6_H7_OPTICDISCOTH	8.27161e-10	GCST90475383	Glaucoma
H40	general	H40_17_9624638_10624638	2	rs9910357	0.0385033	NA	NA	0.000194	SAIGE_365	1.636e-09	GCST90475875	Glaucoma
H40	general	H40_15_73433047_74433047	2	rs6495085	0.184552	NA	NA	4.59e-75	FINNGEN_R6_H7_GLAUCOMA_XFG	1.97318e-09	GCST90310296	Glaucoma
H40	general	H40_17_9624638_10624638	2	rs7210120	0.0194069	NA	NA	0.000162	FINNGEN_R6_H7_OPTICDISCOTH	2.248e-09	GCST90475872	Glaucoma
H40	general	H40_17_9624638_10624638	2	rs62065810	0.0199793	NA	NA	0.000186	FINNGEN_R6_H7_OPTICDISCOTH	1.432e-06	GCST90475384	Glaucoma
H40	general	H40_1_165217636_166217636	1	rs6696454	0.0341579	NA	NA	7.0619e-91	GCST009722	NA	NA	Glaucoma
H40	general	H40_1_165217636_166217636	1	rs10800153	0.0281025	NA	NA	7.16906e-91	GCST009722	NA	NA	Glaucoma
H40	general	H40_1_165217636_166217636	1	rs2251768	0.0187813	NA	NA	2.02165e-90	GCST009722	NA	NA	Glaucoma
H40	general	H40_1_165217636_166217636	1	rs4657474	0.028106	NA	NA	2.34169e-87	GCST009722	NA	NA	Glaucoma
H40	general	H40_1_165217636_166217636	1	rs28504591	0.0341579	NA	NA	1.33395e-86	GCST009722	NA	NA	Glaucoma
H40	general	H40_17_9624638_10624638	1	rs12944095	0.529171	NA	NA	1.87426e-50	GCST009722	NA	NA	Glaucoma
H40	general	H40_17_9624638_10624638	1	rs9897123	0.176402	NA	NA	5.30222e-43	GCST009722	NA	NA	Glaucoma
H40	general	H40_17_9624638_10624638	1	rs9897130	0.176831	NA	NA	8.56062e-43	GCST009722	NA	NA	Glaucoma
H40	general	H40_1_165217636_166217636	1	rs5778472	0.0350706	NA	NA	1e-36	GCST90038648	NA	NA	Glaucoma
H40	general	H40_1_165217636_166217636	1	rs34972514	0.0270782	NA	NA	1.50842e-32	NEALE2_6148_2	NA	NA	Glaucoma
H40	general	H40_1_10805649_11805649	1	rs190194406	0.0386853	NA	NA	2.86e-16	FINNGEN_R6_H7_GLAUCOMA	NA	NA	Glaucoma
H40	general	H40_1_10805649_11805649	1	rs182716397	0.103289	NA	NA	5.38e-15	FINNGEN_R6_H7_GLAUCOMA	NA	NA	Glaucoma
H40	general	H40_1_10805649_11805649	1	rs187670996	0.0975349	NA	NA	5.44e-15	FINNGEN_R6_H7_GLAUCOMA	NA	NA	Glaucoma
H40	general	H40_1_10805649_11805649	1	rs573105808	0.138564	NA	NA	8.09e-15	FINNGEN_R6_H7_GLAUCOMA	NA	NA	Glaucoma
H40	general	H40_1_10805649_11805649	1	rs188338796	0.101551	NA	NA	8.8e-15	FINNGEN_R6_H7_GLAUCOMA	NA	NA	Glaucoma
H40	general	H40_1_10805649_11805649	1	rs75136962	0.107571	NA	NA	9.37e-15	FINNGEN_R6_H7_GLAUCOMA	NA	NA	Glaucoma
H40	general	H40_1_10805649_11805649	1	rs116299845	0.0281669	NA	NA	9.49e-14	FINNGEN_R6_H7_GLAUCOMA	NA	NA	Glaucoma
H40	general	H40_1_10805649_11805649	1	rs116927581	0.0302073	NA	NA	1.78e-13	FINNGEN_R6_H7_GLAUCOMA	NA	NA	Glaucoma
H40	general	H40_1_10805649_11805649	1	rs76467624	0.0280666	NA	NA	1.78e-13	FINNGEN_R6_H7_GLAUCOMA	NA	NA	Glaucoma
H40	general	H40_1_10805649_11805649	1	rs80089968	0.0268101	NA	NA	1.78e-13	FINNGEN_R6_H7_GLAUCOMA	NA	NA	Glaucoma
H40	general	H40_1_10805649_11805649	1	rs742369	0.0232944	NA	NA	1.81e-13	FINNGEN_R6_H7_GLAUCOMA	NA	NA	Glaucoma
H40	general	H40_1_10805649_11805649	1	rs117933394	0.0546329	NA	NA	2.4e-13	FINNGEN_R6_H7_GLAUCOMA	NA	NA	Glaucoma
H40	general	H40_1_10805649_11805649	1	rs79716690	0.0868639	NA	NA	3.34e-13	FINNGEN_R6_H7_GLAUCOMA	NA	NA	Glaucoma
H40	general	H40_17_9624638_10624638	2	rs112983434	0.0176713	NA	NA	7.79e-05	FINNGEN_R6_H7_OPTICDISCOTH	NA	NA	Glaucoma
H40	general	H40_17_9624638_10624638	2	rs3786076	0.0201357	NA	NA	0.000155	FINNGEN_R6_H7_OPTICDISCOTH	NA	NA	Glaucoma
H40	general	H40_17_9624638_10624638	2	rs533657767	0.0152397	NA	NA	0.000155	FINNGEN_R6_H7_OPTICDISCOTH	NA	NA	Glaucoma
H40	general	H40_17_9624638_10624638	2	rs7209866	0.0193786	NA	NA	0.000157	FINNGEN_R6_H7_OPTICDISCOTH	NA	NA	Glaucoma
H40	general	H40_17_9624638_10624638	2	rs3786082	0.0194825	NA	NA	0.000157	FINNGEN_R6_H7_OPTICDISCOTH	NA	NA	Glaucoma
H40	general	H40_17_9624638_10624638	2	rs7210903	0.0194576	NA	NA	0.000158	FINNGEN_R6_H7_OPTICDISCOTH	NA	NA	Glaucoma
H40	general	H40_17_9624638_10624638	2	rs62065808	0.0195909	NA	NA	0.00016	FINNGEN_R6_H7_OPTICDISCOTH	NA	NA	Glaucoma
H40	general	H40_17_9624638_10624638	2	rs16959225	0.0197999	NA	NA	0.00016	FINNGEN_R6_H7_OPTICDISCOTH	NA	NA	Glaucoma
H40	general	H40_17_9624638_10624638	2	rs3786077	0.0195985	NA	NA	0.000161	FINNGEN_R6_H7_OPTICDISCOTH	NA	NA	Glaucoma
H40	general	H40_17_9624638_10624638	2	rs62065807	0.0195694	NA	NA	0.000161	FINNGEN_R6_H7_OPTICDISCOTH	NA	NA	Glaucoma
H40	general	H40_17_9624638_10624638	2	rs7224356	0.0192861	NA	NA	0.000162	FINNGEN_R6_H7_OPTICDISCOTH	NA	NA	Glaucoma
H40	general	H40_17_9624638_10624638	2	rs7224642	0.0192429	NA	NA	0.000162	FINNGEN_R6_H7_OPTICDISCOTH	NA	NA	Glaucoma
H40	general	H40_17_9624638_10624638	2	rs16959219	0.0194501	NA	NA	0.000162	FINNGEN_R6_H7_OPTICDISCOTH	NA	NA	Glaucoma
H40	general	H40_17_9624638_10624638	2	rs7214240	0.0194028	NA	NA	0.000162	FINNGEN_R6_H7_OPTICDISCOTH	NA	NA	Glaucoma
H40	general	H40_17_9624638_10624638	2	rs7208463	0.0194211	NA	NA	0.000162	FINNGEN_R6_H7_OPTICDISCOTH	NA	NA	Glaucoma
H40	general	H40_17_9624638_10624638	2	rs7208468	0.0194272	NA	NA	0.000162	FINNGEN_R6_H7_OPTICDISCOTH	NA	NA	Glaucoma
H40	general	H40_17_9624638_10624638	2	rs8066733	0.0194399	NA	NA	0.000162	FINNGEN_R6_H7_OPTICDISCOTH	NA	NA	Glaucoma
H40	general	H40_17_9624638_10624638	2	rs8076270	0.0194279	NA	NA	0.000162	FINNGEN_R6_H7_OPTICDISCOTH	NA	NA	Glaucoma
H40	general	H40_17_9624638_10624638	2	rs3786084	0.019436	NA	NA	0.000162	FINNGEN_R6_H7_OPTICDISCOTH	NA	NA	Glaucoma
H40	general	H40_17_9624638_10624638	2	rs3786083	0.0194769	NA	NA	0.000162	FINNGEN_R6_H7_OPTICDISCOTH	NA	NA	Glaucoma
H40	general	H40_17_9624638_10624638	2	rs3786081	0.0194689	NA	NA	0.000162	FINNGEN_R6_H7_OPTICDISCOTH	NA	NA	Glaucoma
H40	general	H40_17_9624638_10624638	2	rs59657527	0.0194721	NA	NA	0.000162	FINNGEN_R6_H7_OPTICDISCOTH	NA	NA	Glaucoma
H40	general	H40_17_9624638_10624638	2	rs60587624	0.0194526	NA	NA	0.000162	FINNGEN_R6_H7_OPTICDISCOTH	NA	NA	Glaucoma
H40	general	H40_17_9624638_10624638	2	rs57644252	0.016985	NA	NA	0.000162	FINNGEN_R6_H7_OPTICDISCOTH	NA	NA	Glaucoma
H40	general	H40_17_9624638_10624638	2	rs60107736	0.019471	NA	NA	0.000162	FINNGEN_R6_H7_OPTICDISCOTH	NA	NA	Glaucoma
H40	general	H40_17_9624638_10624638	2	rs11867915	0.0195275	NA	NA	0.000162	FINNGEN_R6_H7_OPTICDISCOTH	NA	NA	Glaucoma
H40	general	H40_17_9624638_10624638	2	rs3786079	0.0195021	NA	NA	0.000162	FINNGEN_R6_H7_OPTICDISCOTH	NA	NA	Glaucoma
H40	general	H40_17_9624638_10624638	2	rs3786078	0.0194955	NA	NA	0.000162	FINNGEN_R6_H7_OPTICDISCOTH	NA	NA	Glaucoma
H40	general	H40_17_9624638_10624638	2	rs62065806	0.0196212	NA	NA	0.000162	FINNGEN_R6_H7_OPTICDISCOTH	NA	NA	Glaucoma
H40	general	H40_17_9624638_10624638	2	rs3786085	0.0194121	NA	NA	0.000163	FINNGEN_R6_H7_HETEROPHORIA	NA	NA	Glaucoma
H40	general	H40_17_9624638_10624638	2	rs8069470	0.0192231	NA	NA	0.000166	FINNGEN_R6_H7_OPTICDISCOTH	NA	NA	Glaucoma
H40	general	H40_17_9624638_10624638	2	rs60669867	0.0223866	NA	NA	0.0002	FINNGEN_R6_H7_HETEROPHORIA	NA	NA	Glaucoma
H40	general	H40_17_9624638_10624638	2	rs140102794	0.0389007	NA	NA	0.000202	FINNGEN_R6_H7_HETEROPHORIA	NA	NA	Glaucoma
H40	general	H40_17_9624638_10624638	2	rs143600898	0.0591275	NA	NA	0.000264	FINNGEN_R6_H7_HETEROPHORIA	NA	NA	Glaucoma
H40	general	H40_17_9624638_10624638	2	rs9915662	0.0416903	NA	NA	0.000292	FINNGEN_R6_H7_HETEROPHORIA	NA	NA	Glaucoma
H40	general	H40_17_9624638_10624638	2	rs61344468	0.0688866	NA	NA	0.000299	FINNGEN_R6_H7_OPTICDISCOTH	NA	NA	Glaucoma
H40	general	H40_17_9624638_10624638	2	rs201041516	0.0189089	NA	NA	0.00069	GCST90038597	NA	NA	Glaucoma
H40	general	H40_1_10805649_11805649	1	rs151191349	0.0302073	NA	NA	0.000859	SAIGE_427	NA	NA	Glaucoma
H40	general	H40_17_9624638_10624638	2	rs144960172	0.0279792	NA	NA	NA	NA	NA	NA	Glaucoma
H40.0	general	H40.0_15_73433047_74433047	1	rs28617339	0.126888	8e-67	Height	3e-172	FINNGEN_R6_H7_GLAUCOMA_XFG	5.86504e-37	GCST90692679	Glaucoma suspect
H40.0	general	H40.0_15_73433047_74433047	2	rs3825942	0.19532	5e-35	Glaucoma (primary open-angle)	2.93e-75	FINNGEN_R6_H7_GLAUCOMA_XFG	5e-35	GCST90399470	Glaucoma suspect
H40.0	general	H40.0_15_73433047_74433047	1	rs4886778	0.155866	1e-26	Waist circumference adjusted for body mass index	2.69e-191	FINNGEN_R6_H7_GLAUCOMA_XFG	1e-26	GCST009867	Glaucoma suspect
H40.0	general	H40.0_15_73433047_74433047	1	rs28588430	0.138734	2e-18	Refractive error	3.01e-172	FINNGEN_R6_H7_GLAUCOMA_XFG	3.013e-48	FINNGEN_R12_H7_GLAUCOMAMEDICATION	Glaucoma suspect
H40.0	general	H40.0_15_73433047_74433047	1	rs8027022	0.128055	4e-18	Lung function (forced vital capacity)	2.65e-191	FINNGEN_R6_H7_GLAUCOMA_XFG	4e-18	GCST90244093	Glaucoma suspect
H40.0	general	H40.0_15_73433047_74433047	1	rs4337252	0.145846	1e-15	Lung function (FVC)	2.75e-191	FINNGEN_R6_H7_GLAUCOMA_XFG	2.10078e-64	GCST90399725	Glaucoma suspect
H40.0	general	H40.0_15_73433047_74433047	2	rs1078967	0.116309	1e-14	Primary open angle glaucoma (MTAG)	4.69e-75	FINNGEN_R6_H7_GLAUCOMA_XFG	3.769e-24	FINNGEN_R12_H7_CATARACTSENILE	Glaucoma suspect
H40.0	general	H40.0_15_73433047_74433047	1	rs2028386	0.145846	3e-12	Waist-to-hip ratio adjusted for BMI	2.65e-191	FINNGEN_R6_H7_GLAUCOMA_XFG	4.329e-99	FINNGEN_R12_H7_GLAUCOMA	Glaucoma suspect
H40.0	general	H40.0_15_73433047_74433047	2	rs28522673	0.0401198	2e-11	Coronary artery disease	4.2e-75	FINNGEN_R6_H7_GLAUCOMA_XFG	1.906e-15	gtex_ge_fibroblast_ensg00000261801	Glaucoma suspect
H40.0	general	H40.0_15_73433047_74433047	2	rs8034017	0.13234	1e-09	Glaucoma (primary open-angle)	4.61e-75	FINNGEN_R6_H7_GLAUCOMA_XFG	1.765e-20	gtex_exon_fibroblast_ensg00000129038_16_15_73942854_73942962	Glaucoma suspect
H40.0	general	H40.0_15_73433047_74433047	2	rs74026308	0.0401198	2e-08	Systolic blood pressure (MTAG)	4.2e-75	FINNGEN_R6_H7_GLAUCOMA_XFG	2.311e-10	FINNGEN_R12_H7_AMD	Glaucoma suspect
H40.0	general	H40.0_15_73433047_74433047	1	rs2165241	0.147584	9.99999999999999e-301	Height	2.96e-172	FINNGEN_R6_H7_GLAUCOMA_XFG	3.83779e-60	GCST90302890	Glaucoma suspect
H40.0	general	H40.0_15_73433047_74433047	2	rs8041642	0.0471211	NA	NA	4.21e-75	FINNGEN_R6_H7_GLAUCOMA_XFG	2.014e-278	FINNGEN_R12_H7_GLAUCOMA_XFG	Glaucoma suspect
H40.0	general	H40.0_15_73433047_74433047	2	rs144009206	0.0410452	NA	NA	4.2e-75	FINNGEN_R6_H7_GLAUCOMA_XFG	8.45193e-52	GCST90399725	Glaucoma suspect
H40.0	general	H40.0_15_73433047_74433047	2	rs8034403	0.157284	NA	NA	4.61e-75	FINNGEN_R6_H7_GLAUCOMA_XFG	1.34299e-10	GCST90011766	Glaucoma suspect
H40.0	general	H40.0_15_73433047_74433047	2	rs6495085	0.151613	NA	NA	4.59e-75	FINNGEN_R6_H7_GLAUCOMA_XFG	1.97318e-09	GCST90310296	Glaucoma suspect
H40.0	general	H40.0_15_73433047_74433047	2	rs8042039	0.0401198	NA	NA	4.21e-75	FINNGEN_R6_H7_GLAUCOMA_XFG	NA	NA	Glaucoma suspect
H40.1	general	H40.1_1_165217636_166217636	1	rs7528177	0.0226821	6e-143	Primary open angle glaucoma (multi-trait analysis)	4.59055e-91	GCST009722	6e-143	GCST90310211	Primary open-angle glaucoma
H40.1	general	H40.1_1_165217636_166217636	1	rs4657477	0.0226526	8e-141	Primary open angle glaucoma (MTAG)	1.96118e-91	GCST009722	8e-141	GCST90310210	Primary open-angle glaucoma
H40.1	general	H40.1_1_165217636_166217636	1	rs2790053	0.0214987	2e-122	Glaucoma (primary open-angle)	1.9667e-91	GCST009722	2.48e-100	GCST90011770	Primary open-angle glaucoma
H40.1	general	H40.1_1_165217636_166217636	1	rs10918274	0.0321056	6e-92	Glaucoma (multi-trait analysis)	5.55232e-92	GCST009722	5.55232e-92	GCST009722	Primary open-angle glaucoma
H40.1	general	H40.1_17_9627773_10627773	1	rs9913911	0.0907514	6e-83	Primary open angle glaucoma (multi-trait analysis)	1.07095e-58	GCST009722	6e-83	GCST90310211	Primary open-angle glaucoma
H40.1	general	H40.1_17_9627773_10627773	1	rs12150284	0.221365	5e-77	Intraocular pressure	1.88986e-58	GCST009722	1.474e-57	GCST90475869	Primary open-angle glaucoma
H40.1	general	H40.1_1_165217636_166217636	1	rs2790049	0.0300347	6e-75	Glaucoma (primary open-angle)	1.9392e-90	GCST009722	6e-75	GCST90399470	Primary open-angle glaucoma
H40.1	general	H40.1_1_165217636_166217636	1	rs10800154	0.0321394	1e-62	Open-angle glaucoma (PheCode 365.1)	2.55873e-90	GCST009722	1.43e-62	GCST90480067	Primary open-angle glaucoma
H40.1	general	H40.1_1_165217636_166217636	1	rs2790052	0.0210982	7e-57	Intraocular pressure	7.43058e-92	GCST009722	7e-57	GCST010376	Primary open-angle glaucoma
H40.1	general	H40.1_1_165217636_166217636	1	rs7518099	0.0272574	2e-52	Glaucoma	1.04242e-91	GCST009722	2e-52	GCST006395	Primary open-angle glaucoma
H40.1	general	H40.1_1_165217636_166217636	1	rs4657476	0.0235493	3e-47	Takes medication for Glaucoma?	2.28475e-91	GCST009722	2.6e-47	GCST90479644	Primary open-angle glaucoma
H40.1	general	H40.1_1_165217636_166217636	1	rs4656461	0.0337682	1e-43	Intraocular pressure	1.3311e-86	GCST009722	1.819e-17	cedar_microarray_neutrophil_cd15_ilmn_1793829	Primary open-angle glaucoma
H40.1	general	H40.1_1_165217636_166217636	1	rs7524755	0.0441971	8e-41	Glaucoma (primary open-angle)	2.67273e-90	GCST009722	8e-41	GCST006066	Primary open-angle glaucoma
H40.1	general	H40.1_1_165217636_166217636	1	rs6660601	0.0314411	1e-39	Glaucoma (primary open-angle)	1.37515e-90	GCST009722	1.29e-39	GCST90399726	Primary open-angle glaucoma
H40.1	general	H40.1_15_73433047_74433047	2	rs3825942	0.490686	5e-35	Glaucoma (primary open-angle)	2.93e-75	FINNGEN_R6_H7_GLAUCOMA_XFG	5e-35	GCST90399470	Primary open-angle glaucoma
H40.1	general	H40.1_1_165217636_166217636	1	rs6668108	0.0279771	7e-30	Intraocular pressure	1.46134e-90	GCST009722	7e-30	GCST005170	Primary open-angle glaucoma
H40.1	general	H40.1_15_73433047_74433047	1	rs4886778	0.284208	1e-26	Waist circumference adjusted for body mass index	2.69e-191	FINNGEN_R6_H7_GLAUCOMA_XFG	1e-26	GCST009867	Primary open-angle glaucoma
H40.1	general	H40.1_1_165217636_166217636	1	rs12691499	0.0231983	1e-22	Intraocular pressure (confirmatory factor analysis Factor 26)	6.17696e-89	GCST009722	8.537e-49	FINNGEN_R12_H7_GLAUCOMA	Primary open-angle glaucoma
H40.1	general	H40.1_1_165217636_166217636	1	rs7555523	0.0234349	2e-18	Intraocular pressure	1.86671e-90	GCST009722	6.88921e-52	GCST90011767	Primary open-angle glaucoma
H40.1	general	H40.1_15_73433047_74433047	1	rs8027022	0.175668	4e-18	Lung function (forced vital capacity)	2.65e-191	FINNGEN_R6_H7_GLAUCOMA_XFG	4e-18	GCST90244093	Primary open-angle glaucoma
H40.1	general	H40.1_15_73433047_74433047	1	rs4337252	0.271489	1e-15	Lung function (FVC)	2.75e-191	FINNGEN_R6_H7_GLAUCOMA_XFG	2.10078e-64	GCST90399725	Primary open-angle glaucoma
H40.1	general	H40.1_15_73433047_74433047	2	rs1078967	0.0761432	1e-14	Primary open angle glaucoma (MTAG)	4.69e-75	FINNGEN_R6_H7_GLAUCOMA_XFG	3.769e-24	FINNGEN_R12_H7_CATARACTSENILE	Primary open-angle glaucoma
H40.1	general	H40.1_15_73433047_74433047	1	rs2028386	0.271489	3e-12	Waist-to-hip ratio adjusted for BMI	2.65e-191	FINNGEN_R6_H7_GLAUCOMA_XFG	4.329e-99	FINNGEN_R12_H7_GLAUCOMA	Primary open-angle glaucoma
H40.1	general	H40.1_15_73433047_74433047	2	rs8034017	0.121244	1e-09	Glaucoma (primary open-angle)	4.61e-75	FINNGEN_R6_H7_GLAUCOMA_XFG	1.765e-20	gtex_exon_fibroblast_ensg00000129038_16_15_73942854_73942962	Primary open-angle glaucoma
H40.1	general	H40.1_17_9627773_10627773	2	rs3786080	0.0183738	1e-09	Primary open angle glaucoma (multi-trait analysis)	0.000162	FINNGEN_R6_H7_OPTICDISCOTH	NA	NA	Primary open-angle glaucoma
H40.1	general	H40.1_1_165217636_166217636	1	rs6426939	0.0246006	5e-09	Vertical cup-disc ratio	9.90596e-89	GCST009722	2.962e-17	blueprint_exon_t-cell_ensg00000224358_1_1_165773474_165775176	Primary open-angle glaucoma
H40.1	general	H40.1_1_165217636_166217636	1	rs4603103	0.0314411	NA	NA	5.68154e-91	GCST009722	6.349e-84	GCST90475869	Primary open-angle glaucoma
H40.1	general	H40.1_1_165217636_166217636	1	rs10800155	0.0178233	NA	NA	1.20209e-90	GCST009722	2.29e-54	FINNGEN_R12_H7_GLAUCOMA_POAG	Primary open-angle glaucoma
H40.1	general	H40.1_1_165217636_166217636	1	rs4233408	0.024297	NA	NA	6.74626e-90	GCST009722	8.887e-24	blueprint_ge_neutrophil_ensg00000143183	Primary open-angle glaucoma
H40.1	general	H40.1_1_165217636_166217636	1	rs4657471	0.0501298	NA	NA	1.47199e-85	GCST009722	1.63e-23	gtex_ge_fibroblast_ensg00000224358	Primary open-angle glaucoma
H40.1	general	H40.1_1_165217636_166217636	1	rs4537525	0.0316115	NA	NA	7.12221e-91	GCST009722	2.868e-22	walker_2019_ge_neocortex_ensg00000224358	Primary open-angle glaucoma
H40.1	general	H40.1_1_165217636_166217636	1	rs6662839	0.0233671	NA	NA	1.78472e-91	GCST009722	1.747e-18	brainseq_exon_brain_ensg00000143183_18_1_165768482_165768681	Primary open-angle glaucoma
H40.1	general	H40.1_1_165217636_166217636	1	rs10529326	0.0248626	NA	NA	3.8e-37	GCST90038648	3e-15	GCST90134550	Primary open-angle glaucoma
H40.1	general	H40.1_1_165217636_166217636	1	rs6668885	0.0175627	NA	NA	4.23529e-89	GCST009722	4.25e-15	GCST90399728	Primary open-angle glaucoma
H40.1	general	H40.1_1_165217636_166217636	1	rs7552679	0.0314411	NA	NA	7.02608e-91	GCST009722	5.729e-13	gtex_ge_esophagus_mucosa_ensg00000224358	Primary open-angle glaucoma
H40.1	general	H40.1_17_9627773_10627773	2	rs73264409	0.0181346	NA	NA	0.000162	FINNGEN_R6_H7_OPTICDISCOTH	1.854e-11	GCST90475869	Primary open-angle glaucoma
H40.1	general	H40.1_1_165217636_166217636	1	rs11409239	0.0224354	NA	NA	2.12567e-32	NEALE2_6148_2	9.329e-11	gtex_ge_adipose_subcutaneous_ensg00000224358	Primary open-angle glaucoma
H40.1	general	H40.1_15_73433047_74433047	2	rs8034403	0.121745	NA	NA	4.61e-75	FINNGEN_R6_H7_GLAUCOMA_XFG	1.34299e-10	GCST90011766	Primary open-angle glaucoma
H40.1	general	H40.1_1_165217636_166217636	1	rs11430311	0.0333212	NA	NA	5.5e-36	GCST90038648	1.498e-10	FINNGEN_R12_H7_GLAUCOMAMEDICATION	Primary open-angle glaucoma
H40.1	general	H40.1_1_165217636_166217636	1	rs4657475	0.0409786	NA	NA	1.58798e-87	GCST009722	1.625e-10	geuvadis_leafcutter_lcl_1_165768269_165768482_clu_6633_-	Primary open-angle glaucoma
H40.1	general	H40.1_17_9627773_10627773	2	rs7214392	0.0181917	NA	NA	0.000162	FINNGEN_R6_H7_OPTICDISCOTH	8.27161e-10	GCST90475383	Primary open-angle glaucoma
H40.1	general	H40.1_17_9627773_10627773	2	rs9910357	0.0378175	NA	NA	0.000194	SAIGE_365	1.636e-09	GCST90475875	Primary open-angle glaucoma
H40.1	general	H40.1_15_73433047_74433047	2	rs6495085	0.19008	NA	NA	4.59e-75	FINNGEN_R6_H7_GLAUCOMA_XFG	1.97318e-09	GCST90310296	Primary open-angle glaucoma
H40.1	general	H40.1_17_9627773_10627773	2	rs7210120	0.0181947	NA	NA	0.000162	FINNGEN_R6_H7_OPTICDISCOTH	2.248e-09	GCST90475872	Primary open-angle glaucoma
H40.1	general	H40.1_17_9627773_10627773	2	rs62065810	0.0189045	NA	NA	0.000186	FINNGEN_R6_H7_OPTICDISCOTH	1.432e-06	GCST90475384	Primary open-angle glaucoma
H40.1	general	H40.1_1_165217636_166217636	1	rs6696454	0.0314411	NA	NA	7.0619e-91	GCST009722	NA	NA	Primary open-angle glaucoma
H40.1	general	H40.1_1_165217636_166217636	1	rs10800153	0.0345923	NA	NA	7.16906e-91	GCST009722	NA	NA	Primary open-angle glaucoma
H40.1	general	H40.1_1_165217636_166217636	1	rs4657474	0.0274965	NA	NA	2.34169e-87	GCST009722	NA	NA	Primary open-angle glaucoma
H40.1	general	H40.1_1_165217636_166217636	1	rs28504591	0.0314411	NA	NA	1.33395e-86	GCST009722	NA	NA	Primary open-angle glaucoma
H40.1	general	H40.1_17_9627773_10627773	1	rs12944095	0.189181	NA	NA	1.87426e-50	GCST009722	NA	NA	Primary open-angle glaucoma
H40.1	general	H40.1_17_9627773_10627773	1	rs9897123	0.248599	NA	NA	5.30222e-43	GCST009722	NA	NA	Primary open-angle glaucoma
H40.1	general	H40.1_17_9627773_10627773	1	rs9897130	0.248893	NA	NA	8.56062e-43	GCST009722	NA	NA	Primary open-angle glaucoma
H40.1	general	H40.1_1_165217636_166217636	1	rs5778472	0.0237585	NA	NA	1e-36	GCST90038648	NA	NA	Primary open-angle glaucoma
H40.1	general	H40.1_1_165217636_166217636	1	rs34972514	0.0239599	NA	NA	1.50842e-32	NEALE2_6148_2	NA	NA	Primary open-angle glaucoma
H40.1	general	H40.1_17_9627773_10627773	2	rs112983434	0.00899256	NA	NA	7.79e-05	FINNGEN_R6_H7_OPTICDISCOTH	NA	NA	Primary open-angle glaucoma
H40.1	general	H40.1_17_9627773_10627773	2	rs533700208	0.0126229	NA	NA	0.000137	FINNGEN_R6_H7_OPTICDISCOTH	NA	NA	Primary open-angle glaucoma
H40.1	general	H40.1_17_9627773_10627773	2	rs3786076	0.0169346	NA	NA	0.000155	FINNGEN_R6_H7_OPTICDISCOTH	NA	NA	Primary open-angle glaucoma
H40.1	general	H40.1_17_9627773_10627773	2	rs533657767	0.0125479	NA	NA	0.000155	FINNGEN_R6_H7_OPTICDISCOTH	NA	NA	Primary open-angle glaucoma
H40.1	general	H40.1_17_9627773_10627773	2	rs7209866	0.0182263	NA	NA	0.000157	FINNGEN_R6_H7_OPTICDISCOTH	NA	NA	Primary open-angle glaucoma
H40.1	general	H40.1_17_9627773_10627773	2	rs3786082	0.0183392	NA	NA	0.000157	FINNGEN_R6_H7_OPTICDISCOTH	NA	NA	Primary open-angle glaucoma
H40.1	general	H40.1_17_9627773_10627773	2	rs7210903	0.0183079	NA	NA	0.000158	FINNGEN_R6_H7_OPTICDISCOTH	NA	NA	Primary open-angle glaucoma
H40.1	general	H40.1_17_9627773_10627773	2	rs62065808	0.0184371	NA	NA	0.00016	FINNGEN_R6_H7_OPTICDISCOTH	NA	NA	Primary open-angle glaucoma
H40.1	general	H40.1_17_9627773_10627773	2	rs16959225	0.0185917	NA	NA	0.00016	FINNGEN_R6_H7_OPTICDISCOTH	NA	NA	Primary open-angle glaucoma
H40.1	general	H40.1_17_9627773_10627773	2	rs3786077	0.0184508	NA	NA	0.000161	FINNGEN_R6_H7_OPTICDISCOTH	NA	NA	Primary open-angle glaucoma
H40.1	general	H40.1_17_9627773_10627773	2	rs62065807	0.0184672	NA	NA	0.000161	FINNGEN_R6_H7_OPTICDISCOTH	NA	NA	Primary open-angle glaucoma
H40.1	general	H40.1_17_9627773_10627773	2	rs7224356	0.0179529	NA	NA	0.000162	FINNGEN_R6_H7_OPTICDISCOTH	NA	NA	Primary open-angle glaucoma
H40.1	general	H40.1_17_9627773_10627773	2	rs7224642	0.0179526	NA	NA	0.000162	FINNGEN_R6_H7_OPTICDISCOTH	NA	NA	Primary open-angle glaucoma
H40.1	general	H40.1_17_9627773_10627773	2	rs16959219	0.0181741	NA	NA	0.000162	FINNGEN_R6_H7_OPTICDISCOTH	NA	NA	Primary open-angle glaucoma
H40.1	general	H40.1_17_9627773_10627773	2	rs7214240	0.018192	NA	NA	0.000162	FINNGEN_R6_H7_OPTICDISCOTH	NA	NA	Primary open-angle glaucoma
H40.1	general	H40.1_17_9627773_10627773	2	rs7208463	0.0182041	NA	NA	0.000162	FINNGEN_R6_H7_OPTICDISCOTH	NA	NA	Primary open-angle glaucoma
H40.1	general	H40.1_17_9627773_10627773	2	rs7208468	0.0182098	NA	NA	0.000162	FINNGEN_R6_H7_OPTICDISCOTH	NA	NA	Primary open-angle glaucoma
H40.1	general	H40.1_17_9627773_10627773	2	rs8066733	0.0183284	NA	NA	0.000162	FINNGEN_R6_H7_OPTICDISCOTH	NA	NA	Primary open-angle glaucoma
H40.1	general	H40.1_17_9627773_10627773	2	rs8076270	0.0183176	NA	NA	0.000162	FINNGEN_R6_H7_OPTICDISCOTH	NA	NA	Primary open-angle glaucoma
H40.1	general	H40.1_17_9627773_10627773	2	rs3786084	0.0183238	NA	NA	0.000162	FINNGEN_R6_H7_OPTICDISCOTH	NA	NA	Primary open-angle glaucoma
H40.1	general	H40.1_17_9627773_10627773	2	rs3786083	0.0183346	NA	NA	0.000162	FINNGEN_R6_H7_OPTICDISCOTH	NA	NA	Primary open-angle glaucoma
H40.1	general	H40.1_17_9627773_10627773	2	rs3786081	0.0183362	NA	NA	0.000162	FINNGEN_R6_H7_OPTICDISCOTH	NA	NA	Primary open-angle glaucoma
H40.1	general	H40.1_17_9627773_10627773	2	rs59657527	0.0183167	NA	NA	0.000162	FINNGEN_R6_H7_OPTICDISCOTH	NA	NA	Primary open-angle glaucoma
H40.1	general	H40.1_17_9627773_10627773	2	rs60587624	0.0182897	NA	NA	0.000162	FINNGEN_R6_H7_OPTICDISCOTH	NA	NA	Primary open-angle glaucoma
H40.1	general	H40.1_17_9627773_10627773	2	rs57644252	0.016953	NA	NA	0.000162	FINNGEN_R6_H7_OPTICDISCOTH	NA	NA	Primary open-angle glaucoma
H40.1	general	H40.1_17_9627773_10627773	2	rs60107736	0.018282	NA	NA	0.000162	FINNGEN_R6_H7_OPTICDISCOTH	NA	NA	Primary open-angle glaucoma
H40.1	general	H40.1_17_9627773_10627773	2	rs11867915	0.0183684	NA	NA	0.000162	FINNGEN_R6_H7_OPTICDISCOTH	NA	NA	Primary open-angle glaucoma
H40.1	general	H40.1_17_9627773_10627773	2	rs3786079	0.0183754	NA	NA	0.000162	FINNGEN_R6_H7_OPTICDISCOTH	NA	NA	Primary open-angle glaucoma
H40.1	general	H40.1_17_9627773_10627773	2	rs3786078	0.0183772	NA	NA	0.000162	FINNGEN_R6_H7_OPTICDISCOTH	NA	NA	Primary open-angle glaucoma
H40.1	general	H40.1_17_9627773_10627773	2	rs62065806	0.018501	NA	NA	0.000162	FINNGEN_R6_H7_OPTICDISCOTH	NA	NA	Primary open-angle glaucoma
H40.1	general	H40.1_17_9627773_10627773	2	rs3786085	0.0180783	NA	NA	0.000163	FINNGEN_R6_H7_HETEROPHORIA	NA	NA	Primary open-angle glaucoma
H40.1	general	H40.1_17_9627773_10627773	2	rs8069470	0.0185061	NA	NA	0.000166	FINNGEN_R6_H7_OPTICDISCOTH	NA	NA	Primary open-angle glaucoma
H40.1	general	H40.1_17_9627773_10627773	2	rs60669867	0.0186746	NA	NA	0.0002	FINNGEN_R6_H7_HETEROPHORIA	NA	NA	Primary open-angle glaucoma
H40.1	general	H40.1_17_9627773_10627773	2	rs140102794	0.0351698	NA	NA	0.000202	FINNGEN_R6_H7_HETEROPHORIA	NA	NA	Primary open-angle glaucoma
H40.1	general	H40.1_17_9627773_10627773	2	rs75753629	0.00757192	NA	NA	0.000233993	GCST90011565	NA	NA	Primary open-angle glaucoma
H40.1	general	H40.1_17_9627773_10627773	2	rs143600898	0.0602051	NA	NA	0.000264	FINNGEN_R6_H7_HETEROPHORIA	NA	NA	Primary open-angle glaucoma
H40.1	general	H40.1_17_9627773_10627773	2	rs9915662	0.0625876	NA	NA	0.000292	FINNGEN_R6_H7_HETEROPHORIA	NA	NA	Primary open-angle glaucoma
H40.1	general	H40.1_17_9627773_10627773	2	rs61344468	0.0743703	NA	NA	0.000299	FINNGEN_R6_H7_OPTICDISCOTH	NA	NA	Primary open-angle glaucoma
H40.1	general	H40.1_17_9627773_10627773	2	rs201041516	0.0139744	NA	NA	0.00069	GCST90038597	NA	NA	Primary open-angle glaucoma
H40.1	general	H40.1_17_9627773_10627773	2	rs144960172	0.0495061	NA	NA	NA	NA	NA	NA	Primary open-angle glaucoma
H40.5	general	H40.5_15_73434367_74434367	1	rs4886778	0.202099	1e-26	Waist circumference adjusted for body mass index	2.69e-191	FINNGEN_R6_H7_GLAUCOMA_XFG	1e-26	GCST009867	Glaucoma secondary to other eye disorders
H40.5	general	H40.5_15_73434367_74434367	1	rs8027022	0.187911	4e-18	Lung function (forced vital capacity)	2.65e-191	FINNGEN_R6_H7_GLAUCOMA_XFG	4e-18	GCST90244093	Glaucoma secondary to other eye disorders
H40.5	general	H40.5_15_73434367_74434367	1	rs4337252	0.218516	1e-15	Lung function (FVC)	2.75e-191	FINNGEN_R6_H7_GLAUCOMA_XFG	2.10078e-64	GCST90399725	Glaucoma secondary to other eye disorders
H40.5	general	H40.5_15_73434367_74434367	1	rs2028386	0.218516	3e-12	Waist-to-hip ratio adjusted for BMI	2.65e-191	FINNGEN_R6_H7_GLAUCOMA_XFG	4.329e-99	FINNGEN_R12_H7_GLAUCOMA	Glaucoma secondary to other eye disorders
H40.5	general	H40.5_15_73434367_74434367	1	rs12441130	0.176573	3e-10	Multi-trait sex score	1.44e-185	FINNGEN_R6_H7_GLAUCOMA_XFG	2.261e-44	gtex_leafcutter_artery_aorta_15_73942654_73942854_clu_29996__	Glaucoma secondary to other eye disorders
H40.8	general	H40.8_15_73433797_74433797	1	rs28617339	0.0623283	8e-67	Height	3e-172	FINNGEN_R6_H7_GLAUCOMA_XFG	5.86504e-37	GCST90692679	Other glaucoma
H40.8	general	H40.8_15_73433797_74433797	1	rs4886778	0.169172	1e-26	Waist circumference adjusted for body mass index	2.69e-191	FINNGEN_R6_H7_GLAUCOMA_XFG	1e-26	GCST009867	Other glaucoma
H40.8	general	H40.8_15_73433797_74433797	1	rs28588430	0.0627743	2e-18	Refractive error	3.01e-172	FINNGEN_R6_H7_GLAUCOMA_XFG	3.013e-48	FINNGEN_R12_H7_GLAUCOMAMEDICATION	Other glaucoma
H40.8	general	H40.8_15_73433797_74433797	1	rs8027022	0.261571	4e-18	Lung function (forced vital capacity)	2.65e-191	FINNGEN_R6_H7_GLAUCOMA_XFG	4e-18	GCST90244093	Other glaucoma
H40.8	general	H40.8_15_73433797_74433797	1	rs4337252	0.177248	1e-15	Lung function (FVC)	2.75e-191	FINNGEN_R6_H7_GLAUCOMA_XFG	2.10078e-64	GCST90399725	Other glaucoma
H40.8	general	H40.8_15_73433797_74433797	1	rs2028386	0.177248	3e-12	Waist-to-hip ratio adjusted for BMI	2.65e-191	FINNGEN_R6_H7_GLAUCOMA_XFG	4.329e-99	FINNGEN_R12_H7_GLAUCOMA	Other glaucoma
H40.8	general	H40.8_15_73433797_74433797	1	rs2165241	0.071079	9.99999999999999e-301	Height	2.96e-172	FINNGEN_R6_H7_GLAUCOMA_XFG	3.83779e-60	GCST90302890	Other glaucoma
H40.9	general	H40.9_15_73443159_74443159	1	rs4886778	0.0743805	1e-26	Waist circumference adjusted for body mass index	2.69e-191	FINNGEN_R6_H7_GLAUCOMA_XFG	1e-26	GCST009867	Glaucoma, unspecified
H40.9	general	H40.9_15_73443159_74443159	1	rs8027022	0.0769599	4e-18	Lung function (forced vital capacity)	2.65e-191	FINNGEN_R6_H7_GLAUCOMA_XFG	4e-18	GCST90244093	Glaucoma, unspecified
H40.9	general	H40.9_15_73443159_74443159	1	rs4337252	0.0800731	1e-15	Lung function (FVC)	2.75e-191	FINNGEN_R6_H7_GLAUCOMA_XFG	2.10078e-64	GCST90399725	Glaucoma, unspecified
H40.9	general	H40.9_15_73443159_74443159	1	rs2028386	0.0800731	3e-12	Waist-to-hip ratio adjusted for BMI	2.65e-191	FINNGEN_R6_H7_GLAUCOMA_XFG	4.329e-99	FINNGEN_R12_H7_GLAUCOMA	Glaucoma, unspecified
H40.9	general	H40.9_15_73443159_74443159	1	rs2304719	0.269412	NA	NA	1.67e-99	FINNGEN_R6_H7_GLAUCOMA_XFG	2.48e-36	gtex_leafcutter_fibroblast_15_73942962_73947067_clu_31296__	Glaucoma, unspecified
H40.9	general	H40.9_15_73443159_74443159	1	rs2304720	0.163225	NA	NA	1.59e-99	FINNGEN_R6_H7_GLAUCOMA_XFG	2.79872e-26	GCST90399725	Glaucoma, unspecified
H40.9	general	H40.9_15_73443159_74443159	1	rs72745367	0.223257	NA	NA	1.2e-99	FINNGEN_R6_H7_GLAUCOMA_XFG	1.994e-15	gtex_txrev_fibroblast_ensg00000129038_grp_1_contained_ensg00000129038_cage12	Glaucoma, unspecified
H44	general	H44_2_232022925_233022925	1	rs2573210	0.0424912	4e-16	High myopia	1.78256e-29	NEALE2_5085_raw	2.068e-32	GCST90475880	Disorders of globe
H44	general	H44_2_232022925_233022925	1	rs1656404	0.132685	8e-11	Refractive error	2.44706e-22	NEALE2_5085_raw	NA	NA	Disorders of globe
H44	general	H44_2_232022925_233022925	1	rs2853443	0.146911	8e-06	interferon-related traits	2.59895e-22	NEALE2_5085_raw	NA	NA	Disorders of globe
H44	general	H44_2_232022925_233022925	1	rs2741299	0.129661	NA	NA	4.30281e-24	NEALE2_5085_raw	1.197e-26	fusion_ge_muscle_naive_ensg00000237412	Disorders of globe
H44	general	H44_2_232022925_233022925	1	rs733603	0.268763	NA	NA	1.617e-26	NEALE2_5085_raw	2.855e-12	gtex_exon_brain_nucleus_accumbens_ensg00000237412_7_2_232523416_232523578	Disorders of globe
H44	general	H44_2_232022925_233022925	1	rs2741289	0.0660863	NA	NA	3.21456e-32	NEALE2_5084_raw	NA	NA	Disorders of globe
H44	general	H44_2_232022925_233022925	1	rs2117770	0.0534892	NA	NA	5.5471e-32	NEALE2_5084_raw	NA	NA	Disorders of globe
H44	general	H44_2_232022925_233022925	1	rs2141422	0.0652844	NA	NA	5.56383e-32	NEALE2_5084_raw	NA	NA	Disorders of globe
H44	general	H44_2_232022925_233022925	1	rs2853441	0.0453444	NA	NA	2.30594e-31	NEALE2_5084_raw	NA	NA	Disorders of globe
H44	general	H44_2_232022925_233022925	1	rs1881494	0.0254217	NA	NA	7.90909e-21	NEALE2_5085_raw	NA	NA	Disorders of globe
H44.2	general	H44.2_17_81059795_82059795	1	rs6420484	0.0688091	8e-90	Eye color	7.62234e-84	NEALE2_2217_raw	8e-90	GCST012219	Degenerative myopia
H44.2	general	H44.2_17_81059795_82059795	1	rs12953229	0.0460194	9e-73	Retinal thickness (functional principal component 5)	5.82794e-84	NEALE2_2217_raw	1.018e-29	blueprint_leafcutter_monocyte_17_81563979_81565505_clu_16531_-	Degenerative myopia
H44.2	general	H44.2_17_81059795_82059795	1	rs62075722	0.0628373	8e-70	Brown vs. black hair color	2.07377e-83	NEALE2_2217_raw	8e-70	GCST006989	Degenerative myopia
H44.2	general	H44.2_17_81059795_82059795	1	rs9895741	0.0461991	1e-42	Cataracts	3.19949e-83	NEALE2_2217_raw	2.1e-28	GCST90480079	Degenerative myopia
H44.2	general	H44.2_17_81059795_82059795	1	rs62075723	0.0547547	7e-37	Left eye overall retinal pigment epithelium thickness	5.9249e-84	NEALE2_2217_raw	4.5489e-37	GCST90672032	Degenerative myopia
H44.2	general	H44.2_17_81059795_82059795	1	rs12948708	0.0450738	1e-36	Benign neoplasm of eye (PheCode 224)	3.88829e-84	NEALE2_2217_raw	1.41e-36	GCST90479850	Degenerative myopia
H44.2	general	H44.2_17_81059795_82059795	1	rs7503894	0.047524	2e-29	Ganglion cell inner plexiform layer (GCIPL) thickness	9.46265e-84	NEALE2_2217_raw	2e-29	GCST011676	Degenerative myopia
H44.2	general	H44.2_17_81059795_82059795	1	rs67050149	0.0452475	2e-26	Age-related eyesight deterioration (confirmatory factor analysis Factor 27)	7.52674e-84	NEALE2_2217_raw	1.44035e-26	GCST90309361	Degenerative myopia
H44.2	general	H44.2_17_81059795_82059795	1	rs9905786	0.0464804	5e-25	Optic disc size	3.97302e-83	NEALE2_2217_raw	5e-25	GCST009462	Degenerative myopia
H44.2	general	H44.2_17_81059795_82059795	1	rs8070929	0.0562104	2e-19	Strabismus	1.74851e-82	NEALE2_2217_raw	1.029e-65	gtex_leafcutter_muscle_17_81563979_81565505_clu_34047_-	Degenerative myopia
H44.2	general	H44.2_17_81059795_82059795	1	rs112364254	0.054405	2e-18	Cataracts	5.1235e-83	NEALE2_2217_raw	2e-18	GCST012013	Degenerative myopia
H44.2	general	H44.2_2_232020315_233020315	1	rs2573210	0.316833	4e-16	High myopia	1.78256e-29	NEALE2_5085_raw	2.068e-32	GCST90475880	Degenerative myopia
H44.2	general	H44.2_17_81059795_82059795	1	rs6565597	0.144632	2e-12	Age-related macular degeneration or COVID-19 infection (MTAG)	2.73426e-76	NEALE2_2217_raw	2.74575e-73	GCST90692462	Degenerative myopia
H44.2	general	H44.2_17_81059795_82059795	1	rs71373084	0.0544232	2e-12	Cataracts (operation)	3.52039e-83	NEALE2_2217_raw	1.2e-18	cap_tx_lcl_naive_enst00000573519	Degenerative myopia
H44.2	general	H44.2_17_81059795_82059795	1	rs11650127	0.0468319	5e-11	Central corneal thickness	3.0876e-83	NEALE2_2217_raw	2.202e-11	gtex_leafcutter_skin_sun_exposed_17_81645629_81647932_clu_19605__	Degenerative myopia
H44.2	general	H44.2_2_232020315_233020315	1	rs1656404	0.0587399	8e-11	Refractive error	2.44706e-22	NEALE2_5085_raw	NA	NA	Degenerative myopia
H44.2	general	H44.2_17_81059795_82059795	1	rs34635363	0.0612689	2e-09	Refractive astigmatism	1.46723e-83	NEALE2_2217_raw	4.452e-23	GCST90473408	Degenerative myopia
H44.2	general	H44.2_17_81059795_82059795	1	rs11656126	0.0512543	2e-08	Visual acuity	2.22958e-83	NEALE2_2217_raw	2e-23	quach_2016_tx_monocyte_pam3csk4_enst00000573519	Degenerative myopia
H44.2	general	H44.2_2_232020315_233020315	1	rs2853443	0.0645262	8e-06	interferon-related traits	2.59895e-22	NEALE2_5085_raw	NA	NA	Degenerative myopia
H44.2	general	H44.2_2_232020315_233020315	1	rs2573206	0.0291712	NA	NA	6.19035e-22	NEALE2_5085_raw	7.936e-32	rosmap_ge_brain_naive_ensg00000237412	Degenerative myopia
H44.2	general	H44.2_2_232020315_233020315	1	rs2741299	0.134578	NA	NA	4.30281e-24	NEALE2_5085_raw	1.197e-26	fusion_ge_muscle_naive_ensg00000237412	Degenerative myopia
H44.2	general	H44.2_17_81059795_82059795	1	rs8081701	0.0459586	NA	NA	4.05292e-83	NEALE2_2217_raw	3.705e-18	bossini-castillo_2019_tx_treg_naive_enst00000573519	Degenerative myopia
H44.2	general	H44.2_2_232020315_233020315	1	rs733603	0.239556	NA	NA	1.617e-26	NEALE2_5085_raw	2.855e-12	gtex_exon_brain_nucleus_accumbens_ensg00000237412_7_2_232523416_232523578	Degenerative myopia
H44.2	general	H44.2_2_232020315_233020315	1	rs2741289	0.0209991	NA	NA	3.21456e-32	NEALE2_5084_raw	NA	NA	Degenerative myopia
H44.2	general	H44.2_2_232020315_233020315	1	rs1881494	0.10247	NA	NA	7.90909e-21	NEALE2_5085_raw	NA	NA	Degenerative myopia
H52.0	general	H52.0_15_34216475_35216475	1	rs524952	0.184298	2e-245	Refractive error	4.07205e-59	NEALE2_5085_raw	2e-245	GCST010002	Hypermetropia
H52.0	general	H52.0_6_72433566_73433566	1	rs7744813	0.991321	3e-205	Refractive error	2.92833e-54	NEALE2_5084_raw	3e-205	GCST010002	Hypermetropia
H52.0	general	H52.0_16_6910425_7910425	1	rs17648524	0.207067	1e-180	Refractive error	4.49864e-52	NEALE2_2217_raw	1e-180	GCST010002	Hypermetropia
H52.0	general	H52.0_8_58766162_59766162	1	rs72621438	0.172024	1e-153	Refractive error	1.7165e-30	NEALE2_5084_raw	1e-153	GCST010002	Hypermetropia
H52.0	general	H52.0_6_128998893_129998893	1	rs12193446	1	4e-107	Spherical equivalent	1.68508e-70	NEALE2_5084_raw	4e-107	GCST010378	Hypermetropia
H52.0	general	H52.0_15_34216475_35216475	1	rs634990	0.142459	7e-90	Refractive error (autorefraction measured)	4.55644e-59	NEALE2_5085_raw	7e-90	GCST90244789	Hypermetropia
H52.0	general	H52.0_13_99554951_100554951	1	rs724154	0.00823651	2e-76	Refractive error	1.12621e-19	NEALE2_5085_raw	2e-76	GCST010002	Hypermetropia
H52.0	general	H52.0_16_6910425_7910425	1	rs10500355	0.180928	2e-63	Myopia	3.44598e-52	NEALE2_2217_raw	2e-63	GCST003997	Hypermetropia
H52.0	general	H52.0_12_6345700_7345700	1	rs5442	0.897932	3e-62	Refractive error	4.65761e-23	NEALE2_5085_raw	3e-62	GCST010002	Hypermetropia
H52.0	general	H52.0_16_6910425_7910425	1	rs7188859	0.210299	1e-52	Spherical equivalent	1.11192e-51	NEALE2_2217_raw	1e-52	GCST010378	Hypermetropia
H52.0	general	H52.0_8_58766162_59766162	1	rs10089517	0.211836	6e-41	Myopia	5.30579e-29	NEALE2_2217_raw	6e-41	GCST003997	Hypermetropia
H52.0	general	H52.0_16_6910425_7910425	1	rs7184522	0.20325	6e-31	Myopia	1.42707e-51	NEALE2_2217_raw	6e-31	GCST90134549	Hypermetropia
H52.0	general	H52.0_15_34216475_35216475	1	rs16959560	0.0328063	4e-29	Axial length	2.97079e-50	NEALE2_5085_raw	4e-29	GCST90239583	Hypermetropia
H52.0	general	H52.0_15_34216475_35216475	1	rs670352	0.238765	3e-28	Spherical equivalent	6.46496e-48	NEALE2_5085_raw	3e-28	GCST006289	Hypermetropia
H52.0	general	H52.0_6_21579256_22579256	1	rs1034071	0.0571042	5e-26	Myopia (PheCode 367.1)	4.62735e-33	NEALE2_5132_raw	4.578e-26	GCST90475880	Hypermetropia
H52.0	general	H52.0_13_99554951_100554951	1	rs17474781	0.0114367	3e-22	Height	4.93502e-20	NEALE2_5085_raw	9.66112e-20	GCST90309361	Hypermetropia
H52.0	general	H52.0_13_99554951_100554951	1	rs9517964	0.0433944	4e-17	Spherical equivalent or myopia (age of diagnosis)	2.28219e-16	NEALE2_5085_raw	4e-17	GCST006291	Hypermetropia
H52.0	general	H52.0_6_21579256_22579256	1	rs492044	0.0108139	7e-17	Standing height (UKB data field 50)	4.31669e-27	NEALE2_5132_raw	1e-11	GCST90624105	Hypermetropia
H52.0	general	H52.0_2_232015231_233015231	1	rs2573210	0.107791	4e-16	High myopia	1.78256e-29	NEALE2_5085_raw	2.068e-32	GCST90475880	Hypermetropia
H52.0	general	H52.0_6_21579256_22579256	1	rs196045	0.0214216	8e-16	Body size (confirmatory factor analysis Factor 21)	7.99796e-26	NEALE2_5132_raw	2.777e-10	GCST90476123	Hypermetropia
H52.0	general	H52.0_13_99554951_100554951	1	rs9513696	0.00943946	2e-15	Myopia (age of diagnosis)	9.50685e-20	NEALE2_5085_raw	2e-15	GCST006290	Hypermetropia
H52.0	general	H52.0_12_6345700_7345700	1	rs112947941	0.103349	5e-15	Low myopia vs hyperopia	9.66314e-23	NEALE2_5085_raw	3.36553e-33	GCST90446767	Hypermetropia
H52.0	general	H52.0_15_34216475_35216475	1	rs589135	0.0603362	1e-14	Age started wearing glasses (UKB data field 2217)	5.02776e-55	NEALE2_5084_raw	8.01386e-16	GCST90691773	Hypermetropia
H52.0	general	H52.0_6_21579256_22579256	1	rs1928175	0.159881	6e-13	White blood cell count	1.9679e-33	NEALE2_5132_raw	2.16112e-32	GCST90691874	Hypermetropia
H52.0	general	H52.0_6_21579256_22579256	1	rs12191766	0.120768	7e-13	Hypermetropia (PheCode 367.8)	2.49973e-33	NEALE2_5132_raw	8.59232e-14	GCST90002393	Hypermetropia
H52.0	general	H52.0_8_58766162_59766162	1	rs7837791	0.141212	4e-12	Refractive error	4.64188e-18	NEALE2_2217_raw	4e-12	GCST001858	Hypermetropia
H52.0	general	H52.0_15_34216475_35216475	1	rs685352	0.0223927	5e-12	Hyperopia	2.18875e-49	NEALE2_5085_raw	5e-12	GCST012401	Hypermetropia
H52.0	general	H52.0_6_21579256_22579256	1	rs12196123	0.039799	1e-11	Refractive astigmatism	4.80047e-34	NEALE2_5132_raw	2.22293e-35	GCST90692957	Hypermetropia
H52.0	general	H52.0_2_232015231_233015231	1	rs1656404	0.487233	8e-11	Refractive error	2.44706e-22	NEALE2_5085_raw	NA	NA	Hypermetropia
H52.0	general	H52.0_13_99554951_100554951	1	rs9517948	0.00763216	3e-10	Fresh fruit consumption	8.5461e-20	NEALE2_5085_raw	4.92221e-10	GCST90132979	Hypermetropia
H52.0	general	H52.0_6_21579256_22579256	1	rs411535	0.0115709	3e-09	Myopia (age of diagnosis)	1.11716e-26	NEALE2_5132_raw	2.063e-12	gtex_tx_artery_coronary_enst00000654942	Hypermetropia
H52.0	general	H52.0_6_21579256_22579256	1	rs4712652	0.0860442	3e-07	Obesity	4.39294e-30	NEALE2_5132_raw	1.262e-13	GCST90309825	Hypermetropia
H52.0	general	H52.0_6_21579256_22579256	1	rs12212674	0.0104125	1e-06	Refractive astigmatism	6.02573e-32	NEALE2_5132_raw	NA	NA	Hypermetropia
H52.0	general	H52.0_2_232015231_233015231	1	rs2853443	0.395489	8e-06	interferon-related traits	2.59895e-22	NEALE2_5085_raw	NA	NA	Hypermetropia
H52.0	general	H52.0_16_6910425_7910425	1	rs58514548	0.198299	NA	NA	5.25429e-52	NEALE2_2217_raw	3.35277e-35	GCST90692766	Hypermetropia
H52.0	general	H52.0_6_21579256_22579256	1	rs9366427	0.154291	NA	NA	3.5465e-33	NEALE2_5132_raw	2.43146e-25	GCST90692955	Hypermetropia
H52.0	general	H52.0_15_34216475_35216475	1	rs684374	0.00696225	NA	NA	1.26777e-32	NEALE2_5085_raw	6.319e-15	gtex_exon_pituitary_ensg00000159248_5_15_34751032_34753372	Hypermetropia
H52.0	general	H52.0_6_21579256_22579256	1	rs6901423	0.00836244	NA	NA	4.85523e-32	NEALE2_5132_raw	1.3441e-14	GCST90002374	Hypermetropia
H52.0	general	H52.0_13_99554951_100554951	1	rs9585316	0.00784189	NA	NA	1.18627e-19	NEALE2_5085_raw	5.639e-14	GCST90475882	Hypermetropia
H52.0	general	H52.0_13_99554951_100554951	1	rs35316498	0.017809	NA	NA	1.30278e-14	NEALE2_5085_raw	8.59994e-12	GCST90691842	Hypermetropia
H52.0	general	H52.0_13_99554951_100554951	1	rs34322366	0.0388708	NA	NA	6.30288e-16	NEALE2_5085_raw	5.92681e-10	GCST90691864	Hypermetropia
H52.0	general	H52.0_6_21579256_22579256	1	rs3063819	0.0745982	NA	NA	3.21252e-33	NEALE2_5132_raw	7.25649e-10	GCST90013983	Hypermetropia
H52.0	general	H52.0_13_99554951_100554951	1	rs55658390	0.0103492	NA	NA	1.74607e-16	NEALE2_5085_raw	7.407e-10	GCST90474621	Hypermetropia
H52.0	general	H52.0_13_99554951_100554951	1	rs66524867	0.0404902	NA	NA	1.9855e-14	NEALE2_5085_raw	3e-09	GCST90662911	Hypermetropia
H52.0	general	H52.0_6_21579256_22579256	1	rs1207776	0.00913082	NA	NA	4.52847e-25	NEALE2_5132_raw	3.7e-09	GCST90479538	Hypermetropia
H52.0	general	H52.0_6_21579256_22579256	1	rs196048	0.0434898	NA	NA	1.58665e-24	NEALE2_5132_raw	4.42307e-09	GCST90476457	Hypermetropia
H52.0	general	H52.0_6_21579256_22579256	1	rs196047	0.0104932	NA	NA	3.85116e-26	NEALE2_5132_raw	1.38078e-08	GCST90475505	Hypermetropia
H52.0	general	H52.0_15_34216475_35216475	1	rs683922	0.260553	NA	NA	4.48478e-48	NEALE2_5085_raw	5.812e-08	gtex_tx_artery_tibial_enst00000290378	Hypermetropia
H52.0	general	H52.0_2_232015231_233015231	2	rs138432684	0.475804	NA	NA	9.85e-05	FINNGEN_R6_ABDOM_HERNIA	1.0653e-07	GCST90281365	Hypermetropia
H52.0	general	H52.0_6_21579256_22579256	1	rs4710999	0.0352457	NA	NA	5.5669e-29	NEALE2_5132_raw	2.848e-07	FINNGEN_R12_C3_CANCER_EXALLC	Hypermetropia
H52.0	general	H52.0_6_21579256_22579256	1	rs196040	0.0124738	NA	NA	7.39422e-25	NEALE2_5132_raw	3.58905e-07	GCST90278666	Hypermetropia
H52.0	general	H52.0_6_21579256_22579256	1	rs6934426	0.019043	NA	NA	2.28346e-32	NEALE2_5132_raw	8.54736e-06	UKB_PPP_EUR_DSG4_Q86SJ6_OID21325_v1	Hypermetropia
H52.0	general	H52.0_15_34216475_35216475	1	rs669487	0.0125359	NA	NA	1.51971e-46	NEALE2_5085_raw	NA	NA	Hypermetropia
H52.0	general	H52.0_15_34216475_35216475	1	rs549811	0.00800005	NA	NA	5.04401e-33	NEALE2_5085_raw	NA	NA	Hypermetropia
H52.0	general	H52.0_6_21579256_22579256	1	rs10456250	0.0100939	NA	NA	1.83782e-31	NEALE2_5132_raw	NA	NA	Hypermetropia
H52.0	general	H52.0_6_21579256_22579256	1	rs2328666	0.0149225	NA	NA	3.26232e-28	NEALE2_5132_raw	NA	NA	Hypermetropia
H52.0	general	H52.0_6_21579256_22579256	1	rs5874849	0.0149249	NA	NA	3.26232e-28	NEALE2_5132_raw	NA	NA	Hypermetropia
H52.0	general	H52.0_6_21579256_22579256	1	rs196046	0.0279045	NA	NA	1.83157e-26	NEALE2_5132_raw	NA	NA	Hypermetropia
H52.0	general	H52.0_13_99554951_100554951	1	rs8000506	0.00898468	NA	NA	9.08762e-20	NEALE2_5085_raw	NA	NA	Hypermetropia
H52.0	general	H52.0_13_99554951_100554951	1	rs3956541	0.00768971	NA	NA	1.28576e-19	NEALE2_5085_raw	NA	NA	Hypermetropia
H52.0	general	H52.0_13_99554951_100554951	1	rs4001011	0.0077003	NA	NA	1.28728e-19	NEALE2_5085_raw	NA	NA	Hypermetropia
H52.0	general	H52.0_13_99554951_100554951	1	rs9513687	0.00741048	NA	NA	1.28767e-19	NEALE2_5085_raw	NA	NA	Hypermetropia
H52.0	general	H52.0_8_58766162_59766162	1	rs7832404	0.116603	NA	NA	5.41585e-18	NEALE2_2217_raw	NA	NA	Hypermetropia
H52.0	general	H52.0_13_99554951_100554951	1	rs9517961	0.103694	NA	NA	6.9393e-17	NEALE2_5085_raw	NA	NA	Hypermetropia
H52.0	general	H52.0_13_99554951_100554951	1	rs9517962	0.101913	NA	NA	7.80427e-17	NEALE2_5085_raw	NA	NA	Hypermetropia
H52.0	general	H52.0_13_99554951_100554951	1	rs7331998	0.116452	NA	NA	1.07159e-16	NEALE2_5085_raw	NA	NA	Hypermetropia
H52.0	general	H52.0_13_99554951_100554951	1	rs34552273	0.0955254	NA	NA	1.12778e-16	NEALE2_5085_raw	NA	NA	Hypermetropia
H52.0	general	H52.0_13_99554951_100554951	1	rs12708380	0.0877317	NA	NA	1.58775e-16	NEALE2_5085_raw	NA	NA	Hypermetropia
H52.0	general	H52.0_8_58766162_59766162	1	rs7016940	0.00646173	NA	NA	5.1927e-15	NEALE2_5084_raw	NA	NA	Hypermetropia
H52.0	general	H52.0_8_58766162_59766162	1	rs7812962	0.00934011	NA	NA	5.71785e-15	NEALE2_5084_raw	NA	NA	Hypermetropia
H52.0	general	H52.0_8_58766162_59766162	1	rs4344061	0.00736953	NA	NA	6.00535e-15	NEALE2_2217_raw	NA	NA	Hypermetropia
H52.0	general	H52.0_13_99554951_100554951	1	rs7321480	0.0238589	NA	NA	8.65638e-15	NEALE2_5085_raw	NA	NA	Hypermetropia
H52.0	general	H52.0_13_99554951_100554951	1	rs9513708	0.0248467	NA	NA	1.04029e-14	NEALE2_5085_raw	NA	NA	Hypermetropia
H52.0	general	H52.0_13_99554951_100554951	1	rs9513725	0.0244249	NA	NA	1.08143e-14	NEALE2_5085_raw	NA	NA	Hypermetropia
H52.0	general	H52.0_13_99554951_100554951	1	rs71114670	0.0231595	NA	NA	1.21902e-14	NEALE2_5085_raw	NA	NA	Hypermetropia
H52.0	general	H52.0_13_99554951_100554951	1	rs9513703	0.0267893	NA	NA	1.23686e-14	NEALE2_5085_raw	NA	NA	Hypermetropia
H52.0	general	H52.0_13_99554951_100554951	1	rs9517969	0.0192105	NA	NA	1.37639e-14	NEALE2_5085_raw	NA	NA	Hypermetropia
H52.0	general	H52.0_13_99554951_100554951	1	rs9513699	0.0254544	NA	NA	1.39188e-14	NEALE2_5085_raw	NA	NA	Hypermetropia
H52.0	general	H52.0_13_99554951_100554951	1	rs9517992	0.0294658	NA	NA	1.42063e-14	NEALE2_5085_raw	NA	NA	Hypermetropia
H52.0	general	H52.0_13_99554951_100554951	1	rs28655446	0.0268743	NA	NA	1.81742e-14	NEALE2_5085_raw	NA	NA	Hypermetropia
H52.0	general	H52.0_2_232015231_233015231	2	rs547149375	0.50878	NA	NA	1.33525e-05	NEALE2_1697	NA	NA	Hypermetropia
H52.0	general	H52.0_8_58766162_59766162	1	rs201160840	0.163711	NA	NA	0.00035	FINNGEN_R6_H7_HYPERMETRO	NA	NA	Hypermetropia
H52.0	general	H52.0_8_58766162_59766162	1	rs747852678	0.138164	NA	NA	NA	NA	NA	NA	Hypermetropia
H52.1	general	H52.1_3_140905765_141905765	1	rs2871960	0.00693583	<1E-309	Height	6.56779e-286	NEALE2_50_raw	<1E-309	GCST90435412	Myopia
H52.1	general	H52.1_15_34213685_35213685	1	rs524952	0.571961	2e-245	Refractive error	4.07205e-59	NEALE2_5085_raw	2e-245	GCST010002	Myopia
H52.1	general	H52.1_6_72433566_73433566	1	rs7744813	0.999748	3e-205	Refractive error	2.92833e-54	NEALE2_5084_raw	3e-205	GCST010002	Myopia
H52.1	general	H52.1_1_219105333_220105333	1	rs10746387	0.0481974	1e-190	Height	1.07e-19	FINNGEN_R6_K11_UMBHER	1e-190	GCST90245848	Myopia
H52.1	general	H52.1_3_140905765_141905765	1	rs1344672	0.00632722	8e-183	Height (maximum, inv-normal transformed)	<1E-309	GCST90025949	7.71e-183	GCST90479634	Myopia
H52.1	general	H52.1_16_6909682_7909682	1	rs17648524	0.283918	1e-180	Refractive error	4.49864e-52	NEALE2_2217_raw	1e-180	GCST010002	Myopia
H52.1	general	H52.1_11_39627750_40627750	1	rs11606250	0.500426	1e-175	Refractive error	2.01225e-45	NEALE2_2217_raw	1e-175	GCST010002	Myopia
H52.1	general	H52.1_12_55221801_56221801	1	rs3138142	0.512321	6e-174	Refractive error	7.94975e-41	NEALE2_5084_raw	6e-174	GCST010002	Myopia
H52.1	general	H52.1_8_58766021_59766021	1	rs72621438	0.713377	1e-153	Refractive error	1.7165e-30	NEALE2_5084_raw	1e-153	GCST010002	Myopia
H52.1	general	H52.1_3_140905765_141905765	1	rs7632381	0.00690823	1e-142	Weight	5.53891e-283	NEALE2_50_raw	3.589e-205	FINNGEN_R12_HEIGHT_IRN	Myopia
H52.1	general	H52.1_2_232020686_233020686	1	rs1550094	0.866598	1e-123	Refractive error	3.22857e-41	NEALE2_5084_raw	1e-123	GCST010002	Myopia
H52.1	general	H52.1_6_128490544_129998893	1	rs12193446	1	4e-107	Spherical equivalent	1.68508e-70	NEALE2_5084_raw	4e-107	GCST010378	Myopia
H52.1	general	H52.1_15_34213685_35213685	1	rs634990	0.427803	7e-90	Refractive error (autorefraction measured)	4.55644e-59	NEALE2_5085_raw	7e-90	GCST90244789	Myopia
H52.1	general	H52.1_17_81097516_82097516	1	rs6420484	0.035958	8e-90	Eye color	7.62234e-84	NEALE2_2217_raw	8e-90	GCST012219	Myopia
H52.1	general	H52.1_15_78660940_79660940	1	rs1961579	0.00873886	8e-84	Refractive error	2.86859e-25	NEALE2_5084_raw	8e-84	GCST010002	Myopia
H52.1	general	H52.1_8_40368875_41368875	1	rs16890057	0.0735308	2e-81	Refractive error	2.07651e-35	NEALE2_2217_raw	2e-81	GCST010002	Myopia
H52.1	general	H52.1_13_99499099_101104309	1	rs724154	0.0619831	2e-76	Refractive error	1.12621e-19	NEALE2_5085_raw	2e-76	GCST010002	Myopia
H52.1	general	H52.1_17_81097516_82097516	1	rs12953229	0.0808827	9e-73	Retinal thickness (functional principal component 5)	5.82794e-84	NEALE2_2217_raw	1.018e-29	blueprint_leafcutter_monocyte_17_81563979_81565505_clu_16531_-	Myopia
H52.1	general	H52.1_2_176978776_178578062	1	rs2573081	0.0592409	1e-70	Refractive error	9.33679e-22	NEALE2_5085_raw	1e-70	GCST010002	Myopia
H52.1	general	H52.1_17_81097516_82097516	1	rs62075722	0.0342776	8e-70	Brown vs. black hair color	2.07377e-83	NEALE2_2217_raw	8e-70	GCST006989	Myopia
H52.1	general	H52.1_10_76794802_77794802	1	rs7895108	0.0228229	3e-69	Refractive error	1.90484e-21	NEALE2_5084_raw	3e-69	GCST010002	Myopia
H52.1	general	H52.1_16_6909682_7909682	1	rs10500355	0.188832	2e-63	Myopia	3.44598e-52	NEALE2_2217_raw	2e-63	GCST003997	Myopia
H52.1	general	H52.1_12_6388644_7388644	1	rs5442	0.245802	3e-62	Refractive error	4.65761e-23	NEALE2_5085_raw	3e-62	GCST010002	Myopia
H52.1	general	H52.1_10_112525880_113525880	1	rs7901695	0.030731	8e-62	Type 2 diabetes	1.29e-301	GCST006867	<1E-309	GCST90479892	Myopia
H52.1	general	H52.1_14_53453591_54453591	2	rs2855530	0.114816	2e-59	Refractive error	1.7e-89	GCST006979	2e-59	GCST010002	Myopia
H52.1	general	H52.1_3_140905765_141905765	1	rs13068733	0.0054234	6e-58	OLR1 protein levels	1.12981e-283	NEALE2_50_raw	1.00805e-53	GCST90270116	Myopia
H52.1	general	H52.1_3_140905765_141905765	1	rs6767786	0.0468369	1e-57	Refractive error	5.349e-191	NEALE2_50_raw	1e-57	GCST010002	Myopia
H52.1	general	H52.1_3_140905765_141905765	1	rs6440008	0.00815169	5e-54	Hair color	6.39401e-203	NEALE2_50_raw	1.683e-299	GCST90474621	Myopia
H52.1	general	H52.1_10_58093136_59093136	1	rs7897298	0.00295907	9e-54	Serum urate levels	1.96e-21	GCST90002304	NA	NA	Myopia
H52.1	general	H52.1_16_6909682_7909682	1	rs7188859	0.0841845	1e-52	Spherical equivalent	1.11192e-51	NEALE2_2217_raw	1e-52	GCST010378	Myopia
H52.1	general	H52.1_12_55221801_56221801	1	rs3138141	0.489277	2e-51	Myopia	1.1e-09	SAIGE_367_1	2e-51	GCST003997	Myopia
H52.1	general	H52.1_3_140905765_141905765	1	rs6785073	0.0468524	5e-51	IGF 1 (UKB data field 30770)	6.86791e-188	NEALE2_50_raw	3.55e-38	gtex_exon_testis_ensg00000177311_12_3_141431723_141432243	Myopia
H52.1	general	H52.1_11_39627750_40627750	1	rs11602008	0.49957	9e-51	Spherical equivalent	1.55754e-45	NEALE2_2217_raw	9e-51	GCST010378	Myopia
H52.1	general	H52.1_3_140905765_141905765	1	rs6807935	0.100501	1e-49	MMP8/OLR1 protein level ratio	<1E-309	GCST90025949	5.529e-16	GCST90475880	Myopia
H52.1	general	H52.1_11_29479953_30479953	1	rs511217	0.0255573	2e-49	Refractive error	2.6304e-20	NEALE2_2217_raw	2e-49	GCST010002	Myopia
H52.1	general	H52.1_3_7655254_8655254	1	rs178597	0.10909	6e-48	Refractive error	2.09088e-19	NEALE2_2217_raw	6e-48	GCST010002	Myopia
H52.1	general	H52.1_10_112525880_113525880	1	rs4506565	0.0426856	2e-47	Type 2 diabetes	4.46e-305	GCST006867	<1E-309	GCST90479502	Myopia
H52.1	general	H52.1_10_58093136_59093136	1	rs12569559	0.00287001	6e-43	Gout	8.9e-21	GCST90002304	6e-43	GCST90455676	Myopia
H52.1	general	H52.1_17_81097516_82097516	1	rs9895741	0.0453656	1e-42	Cataracts	3.19949e-83	NEALE2_2217_raw	2.1e-28	GCST90480079	Myopia
H52.1	general	H52.1_8_58766021_59766021	1	rs10089517	0.286704	6e-41	Myopia	5.30579e-29	NEALE2_2217_raw	6e-41	GCST003997	Myopia
H52.1	general	H52.1_12_8626085_9626085	1	rs10842971	0.0383173	1e-40	Refractive error	1.3e-10	GCST90002412	8.473e-137	onek1k_ge_cd8_tem_ensg00000126838	Myopia
H52.1	general	H52.1_1_219105333_220105333	1	rs7525202	0.0481974	1e-40	Refractive error	1.11e-19	FINNGEN_R6_K11_UMBHER	1e-40	GCST010002	Myopia
H52.1	general	H52.1_10_58093136_59093136	1	rs1649078	0.0028853	3e-39	Urate levels	1.95e-20	GCST90002304	3e-39	GCST008972	Myopia
H52.1	general	H52.1_10_58093136_59093136	1	rs7074778	0.00345469	1e-38	Gout	8.84e-21	GCST90002304	1e-38	GCST90455677	Myopia
H52.1	general	H52.1_17_81097516_82097516	1	rs62075723	0.0341503	7e-37	Left eye overall retinal pigment epithelium thickness	5.9249e-84	NEALE2_2217_raw	4.5489e-37	GCST90672032	Myopia
H52.1	general	H52.1_17_81097516_82097516	1	rs12948708	0.0746158	1e-36	Benign neoplasm of eye (PheCode 224)	3.88829e-84	NEALE2_2217_raw	1.41e-36	GCST90479850	Myopia
H52.1	general	H52.1_6_115057362_116618581	1	rs1064583	0.234182	2e-36	Refractive error	2.4e-22	GCST90025949	2e-36	GCST010002	Myopia
H52.1	general	H52.1_18_44824571_45824571	1	rs16978339	0.0174448	3e-36	Refractive error	1.57073e-12	NEALE2_5084_raw	3e-36	GCST010002	Myopia
H52.1	general	H52.1_9_74034921_75034921	1	rs7042950	0.841548	6e-36	Refractive error	3.83598e-11	NEALE2_5085_raw	6e-36	GCST010002	Myopia
H52.1	general	H52.1_10_58093136_59093136	1	rs28807822	0.00288314	9e-34	Gout (PheCode 274.1)	8.67e-18	GCST90002304	9.21e-34	GCST90479931	Myopia
H52.1	general	H52.1_10_58093136_59093136	1	rs149675351	0.00288381	2e-33	Gout and other crystal arthrop (PheCode 274)	8.67e-18	GCST90002304	2.22e-33	GCST90479934	Myopia
H52.1	general	H52.1_3_140905765_141905765	1	rs2011092	0.1175	1e-31	Multi-trait sex score	2.53724e-191	NEALE2_50_raw	4e-28	gtex_exon_fibroblast_ensg00000177311_12_3_141405726_141405756	Myopia
H52.1	general	H52.1_10_112525880_113525880	1	rs4575195	0.174077	2e-31	Insulin-related traits (multivariate analysis)	6.49e-241	GCST006867	2e-31	GCST009863	Myopia
H52.1	general	H52.1_8_40368875_41368875	1	rs869422	0.0735308	4e-31	Myopia	4.23324e-35	NEALE2_2217_raw	4e-31	GCST003997	Myopia
H52.1	general	H52.1_16_6909682_7909682	1	rs7184522	0.174512	6e-31	Myopia	1.42707e-51	NEALE2_2217_raw	6e-31	GCST90134549	Myopia
H52.1	general	H52.1_2_176978776_178578062	1	rs12615720	0.0582486	1e-30	Spherical equivalent	8.73749e-22	NEALE2_5085_raw	1e-30	GCST010378	Myopia
H52.1	general	H52.1_10_58093136_59093136	1	rs1658436	0.00220957	9e-30	Primary open angle glaucoma (multi-trait analysis)	8.96e-21	GCST90002304	9e-30	GCST90310211	Myopia
H52.1	general	H52.1_10_76794802_77794802	1	rs10824516	0.0790672	1e-29	Spherical equivalent	1.25624e-21	NEALE2_5084_raw	1e-29	GCST010378	Myopia
H52.1	general	H52.1_17_81097516_82097516	1	rs7503894	0.0522949	2e-29	Ganglion cell inner plexiform layer (GCIPL) thickness	9.46265e-84	NEALE2_2217_raw	2e-29	GCST011676	Myopia
H52.1	general	H52.1_10_58093136_59093136	1	rs7394395	0.00288648	6e-29	Serum urate levels	3.94e-18	GCST90002304	2.06057e-28	GCST90319905	Myopia
H52.1	general	H52.1_10_58093136_59093136	1	rs1427200	0.00296657	3e-28	Gamma glutamyl transferase levels	1.9e-21	GCST90002304	3e-28	GCST90662899	Myopia
H52.1	general	H52.1_8_40368875_41368875	1	rs7829127	0.216747	1e-27	Spherical equivalent or myopia (age of diagnosis)	2.96525e-35	NEALE2_2217_raw	1e-27	GCST006291	Myopia
H52.1	general	H52.1_8_40368875_41368875	1	rs4736884	0.0531493	3e-27	Age started wearing glasses (UKB data field 2217)	1.33325e-35	NEALE2_2217_raw	3.37e-27	GCST90468156	Myopia
H52.1	general	H52.1_10_58093136_59093136	1	rs1649082	0.00289465	5e-27	Primary open angle glaucoma (MTAG)	6.07e-21	GCST90002304	2.04171e-41	GCST90278672	Myopia
H52.1	general	H52.1_14_53453591_54453591	2	rs2761882	0.819683	1e-26	Spherical equivalent	4e-42	GCST006288	1e-26	GCST010378	Myopia
H52.1	general	H52.1_17_81097516_82097516	1	rs67050149	0.0737617	2e-26	Age-related eyesight deterioration (confirmatory factor analysis Factor 27)	7.52674e-84	NEALE2_2217_raw	1.44035e-26	GCST90309361	Myopia
H52.1	general	H52.1_17_81097516_82097516	1	rs9905786	0.0454264	5e-25	Optic disc size	3.97302e-83	NEALE2_2217_raw	5e-25	GCST009462	Myopia
H52.1	general	H52.1_10_58093136_59093136	1	rs1658469	0.00290306	5e-25	Heel bone mineral density	4.95e-21	GCST90002304	NA	NA	Myopia
H52.1	general	H52.1_3_140905765_141905765	1	rs6767899	0.101415	6e-25	Waist circumference adjusted for body mass index	6.6483e-192	NEALE2_50_raw	6e-25	GCST009867	Myopia
H52.1	general	H52.1_10_58093136_59093136	1	rs4948525	0.00304346	3e-24	Blood urea nitrogen (BUN, maximum, inv-norm transformed)	8.35e-21	GCST90002304	3.42e-24	GCST90479524	Myopia
H52.1	general	H52.1_10_58093136_59093136	1	rs7084402	0.0041239	7e-24	Height	5.71e-20	GCST90002304	5.478e-21	GCST90399704	Myopia
H52.1	general	H52.1_3_53313381_54313381	1	rs14165	0.440715	9e-24	Refractive error	5.6e-09	GCST90038604	9e-24	GCST010002	Myopia
H52.1	general	H52.1_10_58093136_59093136	1	rs6481401	0.00407086	2e-23	Uric acid levels	3.05e-20	GCST90002304	NA	NA	Myopia
H52.1	general	H52.1_10_58093136_59093136	1	rs1982173	0.0322627	2e-22	Hematocrit	1.46e-20	GCST90002304	2e-22	GCST90002308	Myopia
H52.1	general	H52.1_10_76794802_77794802	1	rs10824518	0.0228381	3e-22	Myopia	1.71238e-21	NEALE2_5084_raw	3e-22	GCST003997	Myopia
H52.1	general	H52.1_13_99499099_101104309	1	rs17474781	0.085648	3e-22	Height	4.93502e-20	NEALE2_5085_raw	9.66112e-20	GCST90309361	Myopia
H52.1	general	H52.1_10_83745117_84745117	2	rs10887315	0.00735702	4e-22	Height	8.6e-05	FINNGEN_R6_H8_PERCHRONDR	NA	NA	Myopia
H52.1	general	H52.1_1_219105333_220105333	1	rs7544369	0.0587263	2e-21	Hip circumference adjusted for BMI	8.82e-20	FINNGEN_R6_K11_UMBHER	2e-18	GCST90245845	Myopia
H52.1	general	H52.1_10_58093136_59093136	1	rs7069916	0.00450776	3e-21	Heel bone mineral density	4.6e-17	GCST006979	3e-21	GCST006433	Myopia
H52.1	general	H52.1_10_58093136_59093136	1	rs28855176	0.00288283	5e-21	Serum uric acid levels	4.17e-18	GCST90002304	NA	NA	Myopia
H52.1	general	H52.1_10_58093136_59093136	1	rs1658471	0.00250714	9e-21	Heel bone mineral density	1.39e-20	GCST90002304	4.911e-22	GCST90475880	Myopia
H52.1	general	H52.1_10_58093136_59093136	1	rs1658456	0.00288641	1e-20	Blood urea nitrogen (BUN, minimum, inv-norm transformed)	7.91e-21	GCST90002304	1.45e-20	GCST90479526	Myopia
H52.1	general	H52.1_3_140905765_141905765	1	rs1344674	0.00843946	2e-20	Prostate cancer	9.99564e-285	NEALE2_50_raw	5.108e-23	gtex_tx_adipose_subcutaneous_enst00000509842	Myopia
H52.1	general	H52.1_10_58093136_59093136	1	rs10763558	0.00302594	4e-20	Takes medication for gout?	8.75e-21	GCST90002304	NA	NA	Myopia
H52.1	general	H52.1_10_58093136_59093136	1	rs10763551	0.00298133	5e-20	Uric acid levels	3.29e-21	GCST90002304	5e-20	GCST90662871	Myopia
H52.1	general	H52.1_10_58093136_59093136	1	rs7392584	0.00288475	5e-20	Urate levels	4.08e-18	GCST90002304	NA	NA	Myopia
H52.1	general	H52.1_17_81097516_82097516	1	rs8070929	0.0433765	2e-19	Strabismus	1.74851e-82	NEALE2_2217_raw	1.029e-65	gtex_leafcutter_muscle_17_81563979_81565505_clu_34047_-	Myopia
H52.1	general	H52.1_10_76794802_77794802	1	rs12358397	0.0469639	4e-19	Myopia	2.68072e-21	NEALE2_5084_raw	4e-19	GCST90134549	Myopia
H52.1	general	H52.1_10_58093136_59093136	1	rs7392557	0.00275051	6e-19	Hematocrit	5.53e-18	GCST90002304	6e-19	GCST90662904	Myopia
H52.1	general	H52.1_15_78660940_79660940	1	rs13380109	0.0087113	1e-18	Axial length	3.0053e-25	NEALE2_5084_raw	1e-18	GCST90239583	Myopia
H52.1	general	H52.1_10_76794802_77794802	1	rs71475646	0.0145306	1e-18	Age-related eyesight deterioration (confirmatory factor analysis Factor 27)	2.09218e-20	NEALE2_5085_raw	1.19204e-18	GCST90309361	Myopia
H52.1	general	H52.1_1_219105333_220105333	1	rs12028838	0.135122	1e-18	Myopia (PheCode 367.1)	4.31e-21	FINNGEN_R6_K11_UMBHER	1.32e-18	GCST90480074	Myopia
H52.1	general	H52.1_17_81097516_82097516	1	rs112364254	0.0830557	2e-18	Cataracts	5.1235e-83	NEALE2_2217_raw	2e-18	GCST012013	Myopia
H52.1	general	H52.1_10_58093136_59093136	1	rs9416703	0.00288461	2e-18	Serum uric acid levels	3.19e-18	GCST90002304	2e-18	GCST007725	Myopia
H52.1	general	H52.1_15_78660940_79660940	1	rs3851677	0.0122854	3e-18	Myopia	6.5064e-25	NEALE2_5084_raw	3e-18	GCST90134549	Myopia
H52.1	general	H52.1_10_58093136_59093136	1	rs1896246	0.00291981	3e-18	Gout (PheCode 274.1)	5.74e-21	GCST90002304	NA	NA	Myopia
H52.1	general	H52.1_3_140905765_141905765	1	rs13069734	0.065602	4e-18	Spherical equivalent	1.47929e-182	NEALE2_50_raw	2.499e-24	rosmap_tx_brain_naive_enst00000509813	Myopia
H52.1	general	H52.1_15_78660940_79660940	1	rs13380104	0.0087113	4e-18	Myopia	2.8309e-25	NEALE2_5084_raw	4e-18	GCST003997	Myopia
H52.1	general	H52.1_10_58093136_59093136	1	rs2393449	0.00299541	9e-18	Pulse pressure	1.56e-20	GCST90002304	8.566e-18	GCST90018970	Myopia
H52.1	general	H52.1_3_7655254_8655254	1	rs502410	0.0857329	3e-17	Spherical equivalent	1.04177e-18	NEALE2_2217_raw	3e-17	GCST010378	Myopia
H52.1	general	H52.1_3_140905765_141905765	1	rs1582874	0.00592118	1e-16	Prostate-specific antigen levels	4.76065e-283	NEALE2_50_raw	3.052e-44	gtex_tx_artery_tibial_enst00000509842	Myopia
H52.1	general	H52.1_13_99499099_101104309	1	rs1347190	0.0838569	3e-16	Myopia	3.82018e-20	NEALE2_5085_raw	4.585e-22	GCST90475880	Myopia
H52.1	general	H52.1_11_29479953_30479953	1	rs7944541	0.040356	5e-16	Spherical equivalent	1.53041e-19	NEALE2_2217_raw	5e-16	GCST010378	Myopia
H52.1	general	H52.1_10_58093136_59093136	1	rs7079648	0.00333542	9e-16	Serum uric acid levels	2.8e-41	GCST90025965	9e-16	GCST90094591	Myopia
H52.1	general	H52.1_10_58093136_59093136	1	rs112597538	0.00336506	1e-15	Hemoglobin	1.47e-18	GCST90002304	1.78842e-15	GCST90002384	Myopia
H52.1	general	H52.1_18_44824571_45824571	1	rs58004513	0.0156479	2e-15	Hypermetropia (PheCode 367.8)	2.30729e-12	NEALE2_5084_raw	1.81e-15	GCST90480076	Myopia
H52.1	general	H52.1_13_99499099_101104309	1	rs9513696	0.0554923	2e-15	Myopia (age of diagnosis)	9.50685e-20	NEALE2_5085_raw	2e-15	GCST006290	Myopia
H52.1	general	H52.1_10_112525880_113525880	1	rs4132670	0.127608	3e-15	Body mass index	8.65e-293	GCST006867	5.461e-17	GCST90475466	Myopia
H52.1	general	H52.1_12_6388644_7388644	1	rs112947941	0.756207	5e-15	Low myopia vs hyperopia	9.66314e-23	NEALE2_5085_raw	3.36553e-33	GCST90446767	Myopia
H52.1	general	H52.1_3_140905765_141905765	1	rs35225290	0.0587979	7e-15	Brown vs. black hair color	7.97543e-192	NEALE2_50_raw	4.57358e-37	UKB_PPP_EUR_PRSS27_Q9BQR3_OID20212_v1	Myopia
H52.1	general	H52.1_1_219105333_220105333	1	rs6677960	0.0118083	8e-15	Hip index	3.59e-20	FINNGEN_R6_K11_UMBHER	NA	NA	Myopia
H52.1	general	H52.1_10_58093136_59093136	1	rs4948524	0.00310062	1e-14	hematocrit (minimum, inv-norm transformed)	1.16e-20	GCST90002304	8.34172e-16	GCST90472783	Myopia
H52.1	general	H52.1_10_58093136_59093136	1	rs4948523	0.00302594	3e-14	Myopia	1.43e-20	GCST90002304	3e-14	GCST003997	Myopia
H52.1	general	H52.1_7_158021391_159566071	1	rs144364340	0.00703915	4e-14	Spherical equivalent	5.76554e-08	NEALE2_5084_raw	NA	NA	Myopia
H52.1	general	H52.1_3_7655254_8655254	1	rs431005	0.0587482	5e-14	Age-related eyesight deterioration (confirmatory factor analysis Factor 27)	1.07811e-18	NEALE2_2217_raw	3.461e-18	GCST90475882	Myopia
H52.1	general	H52.1_1_219105333_220105333	1	rs12032649	0.0103659	5e-14	Corneal astigmatism	1.76e-20	FINNGEN_R6_K11_UMBHER	3.87946e-17	GCST90691753	Myopia
H52.1	general	H52.1_10_58093136_59093136	1	rs7089636	0.00290784	1e-13	Glaucoma (multi-trait analysis)	4.31e-18	GCST90002304	9.79738e-14	GCST009722	Myopia
H52.1	general	H52.1_1_206829002_207829002	1	rs1858001	0.0169614	3e-13	Spherical equivalent or myopia (age of diagnosis)	1.07339e-12	NEALE2_5084_raw	2.119e-66	gtex_txrev_skin_sun_exposed_ensg00000196352_grp_2_contained_enst00000465534	Myopia
H52.1	general	H52.1_1_219105333_220105333	1	rs11118367	0.0569537	3e-13	Spherical equivalent or myopia (age of diagnosis)	9.71e-20	FINNGEN_R6_K11_UMBHER	5.09022e-14	GCST90278664	Myopia
H52.1	general	H52.1_10_58093136_59093136	1	rs4141671	0.00302291	3e-13	Myopia (age of diagnosis)	1.54e-20	GCST90002304	3e-13	GCST006290	Myopia
H52.1	general	H52.1_18_44824571_45824571	1	rs11661806	0.0131138	3e-13	Spherical equivalent	1.83598e-12	NEALE2_5084_raw	3e-13	GCST010378	Myopia
H52.1	general	H52.1_10_58093136_59093136	1	rs1649053	0.0034681	4e-13	Glaucoma (primary open-angle)	8.86e-18	GCST90002304	3.125e-13	GCST90399726	Myopia
H52.1	general	H52.1_1_206829002_207829002	1	rs2661358	0.0171615	9e-13	Hypermetropia (PheCode 367.8)	1.78962e-12	NEALE2_5084_raw	9.03e-13	GCST90480076	Myopia
H52.1	general	H52.1_17_81097516_82097516	1	rs71373084	0.078974	2e-12	Cataracts (operation)	3.52039e-83	NEALE2_2217_raw	1.2e-18	cap_tx_lcl_naive_enst00000573519	Myopia
H52.1	general	H52.1_12_8626085_9626085	1	rs11513245	0.037346	2e-12	Myopia (PheCode 367.1)	4.6e-11	GCST90002412	2.4e-12	GCST90480074	Myopia
H52.1	general	H52.1_1_206829002_207829002	1	rs891378	0.0166368	3e-12	Spherical equivalent (joint analysis main effects and education interaction)	2.17174e-12	NEALE2_5084_raw	2.069e-15	gtex_ge_adipose_visceral_ensg00000196352	Myopia
H52.1	general	H52.1_14_53453591_54453591	1	rs61984763	0.00410039	3e-12	Heel bone mineral density	8.5e-09	GCST006979	NA	NA	Myopia
H52.1	general	H52.1_12_8626085_9626085	1	rs7968679	0.0132101	4e-12	Spherical equivalent or myopia (age of diagnosis)	1.3e-10	GCST90002412	1.88e-14	perez_2022_ge_t8_ensg00000126838	Myopia
H52.1	general	H52.1_1_219105333_220105333	1	rs10746388	0.0481974	4e-12	Physical function (baseline)	1.17e-19	FINNGEN_R6_K11_UMBHER	NA	NA	Myopia
H52.1	general	H52.1_18_44824571_45824571	1	rs1462151	0.0986909	5e-12	Heel bone mineral density	1.62586e-12	NEALE2_5084_raw	5e-12	GCST007066	Myopia
H52.1	general	H52.1_3_140905765_141905765	1	rs13099193	0.0641649	5e-12	KLK13 protein levels	4.42444e-192	NEALE2_50_raw	NA	NA	Myopia
H52.1	general	H52.1_2_176978776_178578062	2	rs75127279	0.998743	6e-12	Height (baseline)	1.3e-15	GCST90025949	3.355e-16	FINNGEN_R12_HEIGHT_IRN	Myopia
H52.1	general	H52.1_10_58093136_59093136	1	rs1649016	0.00337828	1e-11	Systolic blood pressure	1.18e-16	GCST90002304	5.01991e-21	GCST90018757	Myopia
H52.1	general	H52.1_10_58093136_59093136	1	rs1658448	0.00284598	1e-11	red blood cell count (RBC, mean, inv-norm transformed)	3.5e-18	GCST006979	2e-10	GCST90693183	Myopia
H52.1	general	H52.1_10_76794802_77794802	1	rs11002137	0.0101137	2e-11	Myopia (PheCode 367.1)	1.08881e-20	NEALE2_5084_raw	4.53115e-14	GCST90044326	Myopia
H52.1	general	H52.1_6_115057362_116618581	1	rs3812111	0.238094	2e-11	Impedance of whole body (UKB data field 23106)	6.00881e-17	NEALE2_20015_raw	1.8e-11	GCST90480043	Myopia
H52.1	general	H52.1_17_81097516_82097516	1	rs11650127	0.0741832	5e-11	Central corneal thickness	3.0876e-83	NEALE2_2217_raw	2.202e-11	gtex_leafcutter_skin_sun_exposed_17_81645629_81647932_clu_19605__	Myopia
H52.1	general	H52.1_3_53313381_54313381	1	rs4687586	0.217297	6e-11	Spherical equivalent or myopia (age of diagnosis)	4.09238e-07	NEALE2_5085_raw	6.286e-15	fusion_exon_muscle_naive_ensg00000271916_1_3_53797764_53798019	Myopia
H52.1	general	H52.1_10_58093136_59093136	1	rs10740734	0.00289994	6e-11	Systolic blood pressure	1.16e-20	GCST90002304	6e-11	GCST90435415	Myopia
H52.1	general	H52.1_10_58093136_59093136	1	rs1658441	0.00284909	7e-11	Spherical equivalent	4.28e-18	GCST90002304	7e-11	GCST006289	Myopia
H52.1	general	H52.1_10_76794802_77794802	1	rs7903931	0.00976863	1e-10	Low myopia vs hyperopia	6.4103e-21	NEALE2_5084_raw	1e-10	GCST012400	Myopia
H52.1	general	H52.1_14_53453591_54453591	2	rs12898159	0.0176077	2e-10	Creatinine levels	1.8e-82	GCST006979	2e-10	GCST90662902	Myopia
H52.1	general	H52.1_13_99499099_101104309	1	rs9517948	0.0539767	3e-10	Fresh fruit consumption	8.5461e-20	NEALE2_5085_raw	4.92221e-10	GCST90132979	Myopia
H52.1	general	H52.1_12_8626085_9626085	1	rs10842914	0.0175961	4e-10	Spherical equivalent	4.5e-12	GCST90002412	4e-10	GCST010378	Myopia
H52.1	general	H52.1_7_158021391_159566071	1	rs60884546	0.00623898	5e-10	Spherical equivalent or myopia (age of diagnosis)	2.91185e-05	NEALE2_20002_1572	5e-10	GCST006291	Myopia
H52.1	general	H52.1_10_58093136_59093136	1	rs12262629	0.00499806	6e-10	Medication use (agents acting on the renin-angiotensin system)	1.9e-15	GCST006979	1.75503e-11	GCST90018728	Myopia
H52.1	general	H52.1_3_140905765_141905765	1	rs6789653	0.0669945	1e-09	Multiple sclerosis	<1E-309	GCST90025949	7.0803e-41	GCST90691813	Myopia
H52.1	general	H52.1_10_58093136_59093136	1	rs10740731	0.0031491	1e-09	Medication use for hypertension (number of purchases)	1.49e-20	GCST90002304	9.881e-11	FINNGEN_R12_H7_GLAUCSUSP	Myopia
H52.1	general	H52.1_15_78660940_79660940	1	rs1007365	0.0115234	1e-09	High myopia	3.87518e-25	NEALE2_5084_raw	1e-09	GCST009962	Myopia
H52.1	general	H52.1_14_53453591_54453591	2	rs11623717	0.0165308	1e-09	Bone mineral density mean	7.2e-106	GCST90025982	NA	NA	Myopia
H52.1	general	H52.1_17_81097516_82097516	1	rs34635363	0.0827214	2e-09	Refractive astigmatism	1.46723e-83	NEALE2_2217_raw	4.452e-23	GCST90473408	Myopia
H52.1	general	H52.1_15_78660940_79660940	1	rs939658	0.0324943	2e-09	Refractive error	4.04822e-19	NEALE2_5084_raw	2e-09	GCST000794	Myopia
H52.1	general	H52.1_18_44824571_45824571	1	rs11659248	0.0913444	2e-09	Heel bone mineral density	3.10154e-12	NEALE2_5084_raw	2e-09	GCST006433	Myopia
H52.1	general	H52.1_1_219105333_220105333	1	rs11806200	0.0106895	2e-09	Umbilical hernia	1.47e-19	FINNGEN_R6_K11_UMBHER	NA	NA	Myopia
H52.1	general	H52.1_2_232020686_233020686	1	rs2741297	0.133852	3e-09	Hyperopia	2.03353e-39	NEALE2_5084_raw	6.40093e-27	GCST90013914	Myopia
H52.1	general	H52.1_10_58093136_59093136	1	rs1649081	0.00289492	3e-09	Spherical equivalent (joint analysis main effects and education interaction)	5.61e-21	GCST90002304	3e-09	GCST003455	Myopia
H52.1	general	H52.1_1_219105333_220105333	1	rs12033783	0.0109618	3e-09	Umbilical hernia	1.64e-20	FINNGEN_R6_K11_UMBHER	NA	NA	Myopia
H52.1	general	H52.1_1_219105333_220105333	1	rs11118357	0.0104797	3e-09	Umbilical hernia	1.78e-20	FINNGEN_R6_K11_UMBHER	NA	NA	Myopia
H52.1	general	H52.1_1_219105333_220105333	1	rs10863467	0.0113139	3e-09	Umbilical hernia	2.43e-20	FINNGEN_R6_K11_UMBHER	NA	NA	Myopia
H52.1	general	H52.1_1_219105333_220105333	1	rs4373767	0.0108933	3e-09	Umbilical hernia	2.92e-20	FINNGEN_R6_K11_UMBHER	NA	NA	Myopia
H52.1	general	H52.1_3_53313381_54313381	1	rs893363	0.258605	4e-09	Spherical equivalent	1.3e-08	GCST90038604	1.482e-22	gtex_ge_liver_ensg00000271916	Myopia
H52.1	general	H52.1_1_219105333_220105333	1	rs12025671	0.00867615	4e-09	Umbilical hernia	1.41e-19	FINNGEN_R6_K11_UMBHER	NA	NA	Myopia
H52.1	general	H52.1_1_219105333_220105333	1	rs10779361	0.00970858	4e-09	Umbilical hernia	2.32e-19	FINNGEN_R6_K11_UMBHER	NA	NA	Myopia
H52.1	general	H52.1_1_219105333_220105333	1	rs3855592	0.0317782	5e-09	Umbilical hernia	6.26e-20	FINNGEN_R6_K11_UMBHER	7.70833e-11	GCST90267284	Myopia
H52.1	general	H52.1_1_219105333_220105333	1	rs11118343	0.0100029	5e-09	Umbilical hernia	2.2e-19	FINNGEN_R6_K11_UMBHER	NA	NA	Myopia
H52.1	general	H52.1_1_219105333_220105333	1	rs12046004	0.00977044	5e-09	Umbilical hernia	3.07e-19	FINNGEN_R6_K11_UMBHER	NA	NA	Myopia
H52.1	general	H52.1_7_158021391_159566071	7	rs1126338	0.00344712	6e-09	Leukocyte telomere length or COVID-19 infection (MTAG)	6.47749e-07	NEALE2_5084_raw	6e-09	GCST90446228	Myopia
H52.1	general	H52.1_1_219105333_220105333	1	rs2152764	0.0481974	1e-08	Umbilical hernia	1.13e-19	FINNGEN_R6_K11_UMBHER	7.03992e-11	GCST90692672	Myopia
H52.1	general	H52.1_1_219105333_220105333	1	rs3893414	0.0218062	1e-08	Umbilical hernia	7.28e-20	FINNGEN_R6_K11_UMBHER	NA	NA	Myopia
H52.1	general	H52.1_1_219105333_220105333	1	rs7541594	0.0587263	1e-08	Umbilical hernia	9.58e-20	FINNGEN_R6_K11_UMBHER	NA	NA	Myopia
H52.1	general	H52.1_1_219105333_220105333	1	rs11118361	0.0398523	1e-08	Umbilical hernia	1.07e-19	FINNGEN_R6_K11_UMBHER	NA	NA	Myopia
H52.1	general	H52.1_1_219105333_220105333	1	rs7534020	0.0481974	1e-08	Umbilical hernia	1.07e-19	FINNGEN_R6_K11_UMBHER	NA	NA	Myopia
H52.1	general	H52.1_1_219105333_220105333	1	rs7525110	0.0481974	1e-08	Umbilical hernia	1.07e-19	FINNGEN_R6_K11_UMBHER	NA	NA	Myopia
H52.1	general	H52.1_1_219105333_220105333	1	rs10779365	0.0481974	1e-08	Umbilical hernia	1.32e-19	FINNGEN_R6_K11_UMBHER	NA	NA	Myopia
H52.1	general	H52.1_1_219105333_220105333	1	rs11118365	0.0481974	1e-08	Umbilical hernia	3.86746e-14	NEALE2_5084_raw	NA	NA	Myopia
H52.1	general	H52.1_17_81097516_82097516	1	rs11656126	0.0896356	2e-08	Visual acuity	2.22958e-83	NEALE2_2217_raw	2e-23	quach_2016_tx_monocyte_pam3csk4_enst00000573519	Myopia
H52.1	general	H52.1_7_158021391_159566071	7	rs4143339	0.00759312	2e-08	Spherical equivalent	3.45607e-09	NEALE2_5084_raw	6.73505e-08	GCST90309361	Myopia
H52.1	general	H52.1_11_29479953_30479953	1	rs534311	0.0233399	2e-08	Myopia (age of diagnosis)	6.13136e-20	NEALE2_2217_raw	NA	NA	Myopia
H52.1	general	H52.1_1_219105333_220105333	1	rs2653999	0.0322769	2e-08	Umbilical hernia	7.37e-20	FINNGEN_R6_K11_UMBHER	NA	NA	Myopia
H52.1	general	H52.1_9_74034921_75034921	1	rs13289812	0.0175077	2e-08	Systolic blood pressure	1.04558e-10	NEALE2_5085_raw	NA	NA	Myopia
H52.1	general	H52.1_10_58093136_59093136	1	rs1658457	0.00288588	3e-08	Hemoglobin concentration	6.3e-42	GCST90025965	NA	NA	Myopia
H52.1	general	H52.1_14_53453591_54453591	1	rs811156	0.012983	4e-08	Facial appearance	6.5e-06	GCST006979	4.02552e-08	GCST90278664	Myopia
H52.1	general	H52.1_7_158021391_159566071	7	rs7789096	0.00706715	5e-08	Spherical equivalent or myopia (age of diagnosis)	9.23482e-09	NEALE2_5084_raw	NA	NA	Myopia
H52.1	general	H52.1_10_58093136_59093136	1	rs35446816	0.00240412	1e-07	Hyperuricemia in low iron intake	1.18083e-13	NEALE2_5134_raw	NA	NA	Myopia
H52.1	general	H52.1_15_78660940_79660940	1	rs17175798	0.0158475	3e-07	Height	1.0097e-18	NEALE2_5084_raw	NA	NA	Myopia
H52.1	general	H52.1_10_58093136_59093136	1	rs10740732	0.00370417	6e-07	Coronary artery disease	7.17e-21	GCST90002304	6.342e-42	GCST90475162	Myopia
H52.1	general	H52.1_8_40368875_41368875	1	rs16890054	0.0818229	6e-07	High myopia	4.61496e-33	NEALE2_2217_raw	NA	NA	Myopia
H52.1	general	H52.1_10_83745117_84745117	1	rs10736319	0.332786	7e-07	Hyperopia	6.76383e-17	NEALE2_5085_raw	4.754e-37	brainseq_ge_brain_ensg00000148604	Myopia
H52.1	general	H52.1_7_158021391_159566071	2	rs566170824	0.0851869	7e-07	Low myopia vs hyperopia	1.08546e-11	NEALE2_2217_raw	1.19322e-12	GCST90691773	Myopia
H52.1	general	H52.1_14_53453591_54453591	1	rs1570405	0.00551915	1e-06	Colorectal cancer	1.39771e-09	NEALE2_5085_raw	NA	NA	Myopia
H52.1	general	H52.1_7_158021391_159566071	1	rs117054573	0.0208124	2e-06	Retinal vascular fractal density	1.0763e-07	NEALE2_5084_raw	1.44768e-06	GCST90013914	Myopia
H52.1	general	H52.1_10_58093136_59093136	1	rs1649031	0.002884	2e-06	Serum uric acid levels	3.23e-21	GCST90002304	NA	NA	Myopia
H52.1	general	H52.1_9_74034921_75034921	1	rs11143946	0.0138761	2e-06	Neuroticism general factor	2.93609e-07	NEALE2_5085_raw	NA	NA	Myopia
H52.1	general	H52.1_10_58093136_59093136	1	rs1658442	0.00284697	3e-06	Corneal astigmatism	3.48e-21	GCST90002304	3.28118e-21	GCST90002304	Myopia
H52.1	general	H52.1_3_140905765_141905765	1	rs13067032	0.0327819	3e-06	Hyperopia	8.77161e-191	NEALE2_50_raw	1.095e-17	gtex_exon_brain_cerebellum_ensg00000155893_13_3_141366246_141367753	Myopia
H52.1	general	H52.1_3_7655254_8655254	1	rs2633644	0.0473413	3e-06	Low myopia vs hyperopia	1.10542e-18	NEALE2_2217_raw	1.03231e-09	GCST90013914	Myopia
H52.1	general	H52.1_10_76794802_77794802	1	rs10824537	0.0145592	3e-06	Low myopia	9.14831e-21	NEALE2_5084_raw	1.105e-09	gtex_exon_adipose_visceral_ensg00000156113_24_10_77304387_77304554	Myopia
H52.1	general	H52.1_3_140905765_141905765	1	rs13066993	0.06226	NA	NA	3.19942e-192	NEALE2_50_raw	1.10721e-283	GCST90692713	Myopia
H52.1	general	H52.1_1_206829002_207829002	1	rs1507759	0.0140878	NA	NA	1.87176e-12	NEALE2_5084_raw	1.648e-164	gtex_leafcutter_blood_1_207337250_207337329_clu_36891__	Myopia
H52.1	general	H52.1_1_206829002_207829002	1	rs1507758	0.0171801	NA	NA	1.89969e-12	NEALE2_5084_raw	2.039e-129	gtex_leafcutter_adipose_subcutaneous_1_207337250_207337329_clu_50531__	Myopia
H52.1	general	H52.1_1_206829002_207829002	1	rs4844591	0.0155153	NA	NA	2.0974e-12	NEALE2_5084_raw	1.131e-113	gtex_leafcutter_lung_1_207336818_207337329_clu_58301__	Myopia
H52.1	general	H52.1_1_206829002_207829002	1	rs7512422	0.0171801	NA	NA	1.88253e-12	NEALE2_5084_raw	5.198e-105	gtex_leafcutter_artery_tibial_1_207336818_207337329_clu_47650__	Myopia
H52.1	general	H52.1_12_8626085_9626085	1	rs2303615	0.0383173	NA	NA	4.7e-11	GCST90002412	2.013e-104	onek1k_ge_cd4_tcm_ensg00000126838	Myopia
H52.1	general	H52.1_1_206829002_207829002	1	rs891376	0.016714	NA	NA	1.46855e-12	NEALE2_5084_raw	2.983e-104	gtex_leafcutter_skin_not_sun_exposed_1_207336818_207337329_clu_51463__	Myopia
H52.1	general	H52.1_1_206829002_207829002	1	rs1588143	0.0171615	NA	NA	2.47707e-12	NEALE2_5084_raw	1.505e-85	gtex_leafcutter_artery_aorta_1_207336818_207337329_clu_47650__	Myopia
H52.1	general	H52.1_12_8626085_9626085	1	rs34657777	0.0383173	NA	NA	9.8e-11	GCST90002412	6.97e-85	onek1k_ge_nk_ensg00000126838	Myopia
H52.1	general	H52.1_1_206829002_207829002	1	rs2802217	0.0158665	NA	NA	1.49328e-12	NEALE2_5084_raw	1.555e-79	fusion_txrev_adipose_naive_ensg00000196352_grp_2_contained_enst00000465534	Myopia
H52.1	general	H52.1_10_76794802_77794802	1	rs7897426	0.0230644	NA	NA	1.89375e-21	NEALE2_5084_raw	1.237e-78	gtex_exon_artery_tibial_ensg00000156113_24_10_77304387_77304554	Myopia
H52.1	general	H52.1_10_83745117_84745117	1	rs2279228	0.329175	NA	NA	6.80288e-17	NEALE2_5085_raw	1.519e-70	rosmap_ge_brain_naive_ensg00000148604	Myopia
H52.1	general	H52.1_1_206829002_207829002	1	rs28371609	0.0171801	NA	NA	1.57374e-12	NEALE2_5084_raw	3.302e-69	lepik_2017_txrev_blood_ensg00000196352_grp_2_contained_enst00000367064	Myopia
H52.1	general	H52.1_1_206829002_207829002	1	rs6700079	0.0171801	NA	NA	2.22654e-12	NEALE2_5084_raw	8.487e-68	lepik_2017_ge_blood_ensg00000196352	Myopia
H52.1	general	H52.1_1_206829002_207829002	1	rs77542432	0.0152424	NA	NA	1.36567e-12	NEALE2_5084_raw	2.854e-63	gtex_txrev_adipose_subcutaneous_ensg00000196352_grp_1_contained_enst00000367064	Myopia
H52.1	general	H52.1_1_206829002_207829002	1	rs10746462	0.0171801	NA	NA	1.86936e-12	NEALE2_5084_raw	1.229e-60	fusion_tx_adipose_naive_enst00000476590	Myopia
H52.1	general	H52.1_10_83745117_84745117	1	rs2279227	0.33815	NA	NA	6.72953e-17	NEALE2_5085_raw	6.271e-59	commonmind_ge_dlpfc_naive_ensg00000148604	Myopia
H52.1	general	H52.1_1_206829002_207829002	1	rs925130	0.0171801	NA	NA	1.89978e-12	NEALE2_5084_raw	1.934e-58	gtex_tx_adipose_subcutaneous_enst00000476590	Myopia
H52.1	general	H52.1_1_206829002_207829002	1	rs28371582	0.0127846	NA	NA	1.23345e-12	NEALE2_5084_raw	1.348e-56	gtex_tx_skin_sun_exposed_enst00000476590	Myopia
H52.1	general	H52.1_10_58093136_59093136	1	rs10826199	0.00298527	NA	NA	2.8e-21	GCST90002304	9.456e-54	GCST90319904	Myopia
H52.1	general	H52.1_10_76794802_77794802	1	rs11002109	0.0370579	NA	NA	1.17669e-21	NEALE2_5084_raw	2.446e-53	gtex_leafcutter_testis_10_77304554_77305269_clu_86160_-	Myopia
H52.1	general	H52.1_1_206829002_207829002	1	rs28738985	0.0171801	NA	NA	9.97973e-13	NEALE2_5084_raw	3.678e-48	twinsuk_txrev_skin_ensg00000196352_grp_1_contained_enst00000465534	Myopia
H52.1	general	H52.1_12_8626085_9626085	1	rs12823677	0.0359485	NA	NA	6.3e-11	GCST90002412	4.965e-48	onek1k_ge_gdt_ensg00000126838	Myopia
H52.1	general	H52.1_1_206829002_207829002	1	rs1652333	0.014781	NA	NA	1.18626e-12	NEALE2_5084_raw	6.748e-47	fairfax_2014_microarray_monocyte_lps24_ilmn_1800540	Myopia
H52.1	general	H52.1_1_206829002_207829002	1	rs6673138	0.0163707	NA	NA	1.68802e-12	NEALE2_5084_raw	1.479e-46	fairfax_2014_microarray_monocyte_lps2_ilmn_1800540	Myopia
H52.1	general	H52.1_1_206829002_207829002	1	rs2490256	0.0171615	NA	NA	2.06976e-12	NEALE2_5084_raw	4.588e-44	blueprint_ge_neutrophil_ensg00000196352	Myopia
H52.1	general	H52.1_1_206829002_207829002	1	rs7548463	0.0171801	NA	NA	1.89978e-12	NEALE2_5084_raw	6.537e-44	gtex_tx_lung_enst00000476590	Myopia
H52.1	general	H52.1_10_76794802_77794802	1	rs17407165	0.0371039	NA	NA	1.94813e-21	NEALE2_5084_raw	5.401e-42	gtex_exon_esophagus_muscularis_ensg00000156113_24_10_77304387_77304554	Myopia
H52.1	general	H52.1_1_206829002_207829002	1	rs11120733	0.0171801	NA	NA	1.89969e-12	NEALE2_5084_raw	2.873e-39	quach_2016_tx_monocyte_r848_enst00000476590	Myopia
H52.1	general	H52.1_1_206829002_207829002	1	rs1572275	0.0156914	NA	NA	1.1472e-12	NEALE2_5084_raw	6.091e-39	bossini-castillo_2019_txrev_treg_naive_ensg00000196352_grp_1_contained_enst00000367064	Myopia
H52.1	general	H52.1_1_206829002_207829002	1	rs6703002	0.015553	NA	NA	1.90208e-12	NEALE2_5084_raw	1.003e-38	quach_2016_txrev_monocyte_r848_ensg00000196352_grp_2_contained_enst00000367064	Myopia
H52.1	general	H52.1_1_206829002_207829002	1	rs2802238	0.015515	NA	NA	1.58421e-12	NEALE2_5084_raw	5.16e-38	quach_2016_ge_monocyte_r848_ensg00000196352	Myopia
H52.1	general	H52.1_1_206829002_207829002	1	rs2184476	0.0171801	NA	NA	1.85406e-12	NEALE2_5084_raw	5.338e-38	gtex_txrev_skin_not_sun_exposed_ensg00000196352_grp_1_contained_enst00000367064	Myopia
H52.1	general	H52.1_1_206829002_207829002	1	rs1507760	0.0171801	NA	NA	1.90394e-12	NEALE2_5084_raw	3.854e-37	quach_2016_txrev_monocyte_iav_ensg00000196352_grp_1_contained_enst00000465534	Myopia
H52.1	general	H52.1_1_206829002_207829002	1	rs925131	0.0132484	NA	NA	2.78072e-12	NEALE2_5084_raw	2.201e-36	bossini-castillo_2019_tx_treg_naive_enst00000476590	Myopia
H52.1	general	H52.1_1_206829002_207829002	1	rs6700168	0.0171801	NA	NA	1.92911e-12	NEALE2_5084_raw	9.261e-36	gtex_tx_blood_enst00000476590	Myopia
H52.1	general	H52.1_1_206829002_207829002	1	rs2802234	0.0152035	NA	NA	1.38068e-12	NEALE2_5084_raw	1.322e-35	gtex_txrev_colon_transverse_ensg00000196352_grp_1_contained_enst00000367064	Myopia
H52.1	general	H52.1_16_6909682_7909682	1	rs58514548	0.270807	NA	NA	5.25429e-52	NEALE2_2217_raw	3.35277e-35	GCST90692766	Myopia
H52.1	general	H52.1_1_206829002_207829002	1	rs112054212	0.0155726	NA	NA	2.44719e-12	NEALE2_5084_raw	1.35e-31	bossini-castillo_2019_ge_treg_naive_ensg00000196352	Myopia
H52.1	general	H52.1_12_8626085_9626085	1	rs7305636	0.057275	NA	NA	1e-11	GCST90002412	1.491e-30	onek1k_ge_cd8_tcm_ensg00000126838	Myopia
H52.1	general	H52.1_1_206829002_207829002	1	rs2135923	0.0194337	NA	NA	1.80333e-12	NEALE2_5084_raw	7.167e-30	quach_2016_ge_monocyte_naive_ensg00000196352	Myopia
H52.1	general	H52.1_1_206829002_207829002	1	rs1354942	0.0172876	NA	NA	2.28538e-12	NEALE2_5084_raw	2.744e-28	onek1k_ge_cd14_mono_ensg00000196352	Myopia
H52.1	general	H52.1_8_40368875_41368875	1	rs35015019	0.0514475	NA	NA	1.26658e-35	NEALE2_2217_raw	5.03827e-28	GCST90692766	Myopia
H52.1	general	H52.1_1_206829002_207829002	1	rs2914937	0.0165028	NA	NA	1.49636e-12	NEALE2_5084_raw	6.119e-28	quach_2016_exon_monocyte_iav_ensg00000196352_17_1_207325622_207325639	Myopia
H52.1	general	H52.1_12_8626085_9626085	1	rs226362	0.013254	NA	NA	1.1e-09	GCST90002412	1.132e-27	nathan_2022_ge_cd4__cd161__th1_ensg00000126838	Myopia
H52.1	general	H52.1_12_8626085_9626085	1	rs7953026	0.0379938	NA	NA	3.2e-11	GCST90002412	2.615e-27	nathan_2022_ge_cd4-8__pd-1_tigit__ensg00000126838	Myopia
H52.1	general	H52.1_1_206829002_207829002	1	rs10746463	0.0135792	NA	NA	1.8837e-12	NEALE2_5084_raw	1.599e-26	schmiedel_2018_txrev_monocyte_cd16_naive_ensg00000196352_grp_1_contained_enst00000465534	Myopia
H52.1	general	H52.1_1_206829002_207829002	1	rs4844379	0.0171707	NA	NA	1.52081e-12	NEALE2_5084_raw	1.74e-26	gtex_txrev_testis_ensg00000196352_grp_2_contained_enst00000367064	Myopia
H52.1	general	H52.1_1_206829002_207829002	1	rs10864181	0.0120007	NA	NA	2.28532e-12	NEALE2_5084_raw	2.877e-26	gtex_ge_blood_ensg00000196352	Myopia
H52.1	general	H52.1_10_58093136_59093136	1	rs1427204	0.00402665	NA	NA	3.09e-20	GCST90002304	3.36193e-26	UKB_PPP_EUR_CTSV_O60911_OID21405_v1	Myopia
H52.1	general	H52.1_1_206829002_207829002	1	rs5780383	0.0116115	NA	NA	2.17763e-12	NEALE2_5084_raw	4.323e-26	schmiedel_2018_ge_treg_naive_ensg00000196352	Myopia
H52.1	general	H52.1_10_76794802_77794802	1	rs10824519	0.0359267	NA	NA	2.36216e-21	NEALE2_5084_raw	8.033e-26	gtex_exon_artery_aorta_ensg00000156113_24_10_77304387_77304554	Myopia
H52.1	general	H52.1_1_206829002_207829002	1	rs5780382	0.0116056	NA	NA	1.89822e-12	NEALE2_5084_raw	3.774e-24	gtex_exon_artery_aorta_ensg00000196352_17_1_207336819_207337328	Myopia
H52.1	general	H52.1_10_58093136_59093136	1	rs10826202	0.00304346	NA	NA	1.3e-20	GCST90002304	4.36685e-24	GCST90476349	Myopia
H52.1	general	H52.1_1_206829002_207829002	1	rs4844592	0.0138972	NA	NA	2.26695e-12	NEALE2_5084_raw	1.459e-23	gtex_txrev_adrenal_gland_ensg00000196352_grp_1_contained_enst00000465534	Myopia
H52.1	general	H52.1_10_58093136_59093136	1	rs7910442	0.00399921	NA	NA	2.57e-20	GCST90002304	2.87487e-22	GCST90476345	Myopia
H52.1	general	H52.1_1_206829002_207829002	1	rs12133548	0.0171801	NA	NA	1.87316e-12	NEALE2_5084_raw	8.151e-22	gtex_leafcutter_vagina_1_207336818_207337329_clu_49328__	Myopia
H52.1	general	H52.1_3_140905765_141905765	1	rs9822195	0.0255606	NA	NA	1.44165e-190	NEALE2_50_raw	8.93516e-22	GCST90041838	Myopia
H52.1	general	H52.1_10_58093136_59093136	1	rs7912116	0.0403602	NA	NA	1.8e-20	GCST90002304	1.085e-20	GCST90018954	Myopia
H52.1	general	H52.1_10_58093136_59093136	1	rs11817440	0.00348025	NA	NA	3.14e-21	GCST90002304	4.916e-20	GCST90018948	Myopia
H52.1	general	H52.1_14_53453591_54453591	1	rs7149027	0.0146448	NA	NA	3.1e-07	GCST006979	5.9325e-19	GCST90455724	Myopia
H52.1	general	H52.1_10_58093136_59093136	1	rs5785324	0.00406072	NA	NA	2.5e-16	GCST90002383	7e-19	GCST90239629	Myopia
H52.1	general	H52.1_10_58093136_59093136	1	rs1346301	0.00403567	NA	NA	3.13e-20	GCST90002304	8.75267e-19	GCST90691873	Myopia
H52.1	general	H52.1_1_219105333_220105333	1	rs10863468	0.0108138	NA	NA	2.21503e-16	NEALE2_5099_raw	1.01777e-18	GCST90692955	Myopia
H52.1	general	H52.1_10_58093136_59093136	1	rs11453704	0.00363301	NA	NA	2.6e-16	GCST90002383	1.44282e-18	GCST90691872	Myopia
H52.1	general	H52.1_10_58093136_59093136	1	rs35419792	0.00290151	NA	NA	1.3e-16	GCST90002383	2.49e-18	GCST90480689	Myopia
H52.1	general	H52.1_17_81097516_82097516	1	rs8081701	0.0471617	NA	NA	4.05292e-83	NEALE2_2217_raw	3.705e-18	bossini-castillo_2019_tx_treg_naive_enst00000573519	Myopia
H52.1	general	H52.1_10_58093136_59093136	1	rs10763559	0.00335727	NA	NA	9.18e-21	GCST90002304	5.08767e-18	GCST90691912	Myopia
H52.1	general	H52.1_12_8626085_9626085	1	rs4367994	0.0454888	NA	NA	3e-11	GCST90002412	2.621e-17	nathan_2022_ge_cd4__cd161__cytotoxic_ensg00000126838	Myopia
H52.1	general	H52.1_10_58093136_59093136	1	rs57441260	0.0029076	NA	NA	4.8e-17	GCST90002383	3.439e-17	GCST90624172	Myopia
H52.1	general	H52.1_1_206829002_207829002	1	rs2802236	0.0154154	NA	NA	1.53861e-12	NEALE2_5084_raw	5.436e-17	nathan_2022_ge_cd4__treg_ensg00000196352	Myopia
H52.1	general	H52.1_12_8626085_9626085	1	rs7968546	0.0381897	NA	NA	3e-11	GCST90002412	1.769e-16	cytoimmgen_ge_tem_uns_16h_ensg00000126838	Myopia
H52.1	general	H52.1_18_44824571_45824571	1	rs8085004	0.166282	NA	NA	4.01684e-12	NEALE2_5084_raw	2.126e-16	GCST90475882	Myopia
H52.1	general	H52.1_10_58093136_59093136	1	rs7100474	0.00335394	NA	NA	2.1e-41	GCST90025965	3.266e-16	GCST90310162	Myopia
H52.1	general	H52.1_10_58093136_59093136	1	rs1658438	0.00259941	NA	NA	1.1e-20	GCST90002304	3.879e-16	GCST90309905	Myopia
H52.1	general	H52.1_10_58093136_59093136	1	rs138650617	0.0323346	NA	NA	1.4e-14	GCST90002383	6e-16	GCST90134550	Myopia
H52.1	general	H52.1_10_58093136_59093136	1	rs1658488	0.00289179	NA	NA	6.25e-21	GCST90002304	7.50467e-16	GCST90011766	Myopia
H52.1	general	H52.1_11_29479953_30479953	1	rs34335372	0.0292344	NA	NA	4.42919e-19	NEALE2_2217_raw	8e-16	GCST90134549	Myopia
H52.1	general	H52.1_10_58093136_59093136	1	rs1649079	0.0028853	NA	NA	1.26e-17	GCST90002304	9.80057e-16	GCST90319624	Myopia
H52.1	general	H52.1_10_58093136_59093136	1	rs28769024	0.00288314	NA	NA	8.14e-18	GCST90002304	1.276e-15	GCST90444430	Myopia
H52.1	general	H52.1_1_206829002_207829002	1	rs2802233	0.0148655	NA	NA	1.20228e-12	NEALE2_5084_raw	2.598e-15	schmiedel_2018_exon_th1_memory_ensg00000196352_17_1_207336819_207337328	Myopia
H52.1	general	H52.1_10_58093136_59093136	1	rs1649089	0.00297147	NA	NA	7.34e-21	GCST90002304	3.8654e-15	GCST90399700	Myopia
H52.1	general	H52.1_1_206829002_207829002	1	rs7555030	0.0171801	NA	NA	1.87194e-12	NEALE2_5084_raw	4.992e-15	perez_2022_ge_cm_ensg00000196352	Myopia
H52.1	general	H52.1_10_58093136_59093136	1	rs35464263	0.0030189	NA	NA	5.4e-17	GCST90002383	1.48e-14	GCST90474329	Myopia
H52.1	general	H52.1_10_58093136_59093136	1	rs1158212	0.0028471	NA	NA	6.16e-21	GCST90002304	2.17719e-14	GCST90011767	Myopia
H52.1	general	H52.1_10_58093136_59093136	1	rs11376072	0.00289805	NA	NA	2.7e-16	GCST90002383	2.21331e-14	GCST90691919	Myopia
H52.1	general	H52.1_1_206829002_207829002	1	rs1395969	0.0171801	NA	NA	1.87316e-12	NEALE2_5084_raw	4.091e-14	gtex_txrev_minor_salivary_gland_ensg00000196352_grp_2_contained_enst00000465534	Myopia
H52.1	general	H52.1_13_99499099_101104309	1	rs9585316	0.0533836	NA	NA	1.18627e-19	NEALE2_5085_raw	5.639e-14	GCST90475882	Myopia
H52.1	general	H52.1_10_76794802_77794802	1	rs59584238	0.0187728	NA	NA	7.58355e-21	NEALE2_5084_raw	1.567e-13	gtex_tx_artery_aorta_enst00000639851	Myopia
H52.1	general	H52.1_10_58093136_59093136	1	rs34877289	0.00340312	NA	NA	3.5e-17	GCST90002383	2e-13	GCST90134483	Myopia
H52.1	general	H52.1_2_176978776_178578062	1	rs2695750	0.0594374	NA	NA	8.38889e-22	NEALE2_5085_raw	2.00218e-13	GCST90309361	Myopia
H52.1	general	H52.1_12_8626085_9626085	1	rs7309821	0.0363328	NA	NA	5.1e-11	GCST90002412	2.295e-13	jerber_2021_ge_da_naive_d52_ensg00000126838	Myopia
H52.1	general	H52.1_12_8626085_9626085	1	rs10842923	0.0445003	NA	NA	1.6e-11	GCST90002412	2.405e-13	onek1k_ge_cd8_naive_ensg00000126838	Myopia
H52.1	general	H52.1_2_176978776_178578062	1	rs1821628	0.0592928	NA	NA	9.45223e-22	NEALE2_5085_raw	2.681e-13	GCST90475880	Myopia
H52.1	general	H52.1_10_58093136_59093136	1	rs11006192	0.00302594	NA	NA	1.18e-20	GCST90002304	7.43509e-13	GCST90476307	Myopia
H52.1	general	H52.1_12_8626085_9626085	1	rs10842928	0.0445705	NA	NA	2.3e-11	GCST90002412	1.254e-12	GCST90475880	Myopia
H52.1	general	H52.1_10_58093136_59093136	1	rs376755147	0.00263977	NA	NA	1.36e-07	FINNGEN_R6_H7_GLAUCOMA_POAG	7.47e-12	GCST90480669	Myopia
H52.1	general	H52.1_10_58093136_59093136	1	rs7099881	0.00287306	NA	NA	1.1e-20	GCST90002304	1.177e-11	GCST90475875	Myopia
H52.1	general	H52.1_1_206829002_207829002	1	rs2564974	0.0159601	NA	NA	1.22004e-12	NEALE2_5084_raw	1.634e-11	schmiedel_2018_tx_nk-cell_naive_enst00000476590	Myopia
H52.1	general	H52.1_1_206829002_207829002	1	rs1257729	0.0171615	NA	NA	1.86014e-12	NEALE2_5084_raw	1.934e-11	onek1k_ge_cdc2_ensg00000196352	Myopia
H52.1	general	H52.1_1_206829002_207829002	1	rs2802231	0.0116059	NA	NA	1.65082e-12	NEALE2_5084_raw	1.967e-11	schmiedel_2018_exon_treg_naive_ensg00000196352_17_1_207326752_207326831	Myopia
H52.1	general	H52.1_3_53313381_54313381	1	rs893362	0.0214849	NA	NA	2.2e-09	GCST90038604	6.204e-11	gtex_exon_muscle_ensg00000271916_1_3_53797764_53798019	Myopia
H52.1	general	H52.1_12_8626085_9626085	1	rs12822596	0.0366987	NA	NA	4.9e-11	GCST90002412	7.897e-11	randolph_2021_ge_cd8_t_ni_ensg00000126838	Myopia
H52.1	general	H52.1_10_112525880_113525880	1	rs61872786	0.0516056	NA	NA	8.59e-184	GCST006867	8.81494e-11	GCST90691817	Myopia
H52.1	general	H52.1_1_206829002_207829002	1	rs1507761	0.0171801	NA	NA	2.05825e-12	NEALE2_5084_raw	8.957e-11	alasoo_2018_txrev_macrophage_ifng_ensg00000196352_grp_1_contained_enst00000367064	Myopia
H52.1	general	H52.1_10_58093136_59093136	1	rs1593671	0.00288611	NA	NA	7.61e-21	GCST90002304	1.42e-10	GCST90480066	Myopia
H52.1	general	H52.1_10_58093136_59093136	1	rs1632584	0.00288377	NA	NA	4.68e-21	GCST90002304	1.4677e-10	GCST90428600	Myopia
H52.1	general	H52.1_2_232020686_233020686	3	rs74703359	0.716242	NA	NA	1.385e-08	NEALE2_6147_6	2.20764e-10	GCST90691773	Myopia
H52.1	general	H52.1_10_58093136_59093136	1	rs36147985	0.00268847	NA	NA	4.61e-18	GCST90002304	2.956e-10	GCST90566723	Myopia
H52.1	general	H52.1_10_76794802_77794802	1	rs11002121	0.0156462	NA	NA	8.34229e-21	NEALE2_5084_raw	3.002e-10	gtex_exon_lung_ensg00000156113_24_10_77304387_77304554	Myopia
H52.1	general	H52.1_10_58093136_59093136	1	rs10740730	0.0322627	NA	NA	1.47e-20	GCST90002304	3.05e-10	GCST90480076	Myopia
H52.1	general	H52.1_10_76794802_77794802	1	rs10824531	0.015635	NA	NA	7.79141e-21	NEALE2_5085_raw	3.162e-10	gtex_tx_colon_transverse_enst00000639851	Myopia
H52.1	general	H52.1_10_58093136_59093136	1	rs10763561	0.0921684	NA	NA	8.76e-21	GCST90002304	4.19e-10	GCST90480670	Myopia
H52.1	general	H52.1_2_176978776_178578062	1	rs1405645	0.0308466	NA	NA	1.37823e-21	NEALE2_5085_raw	5.3721e-10	GCST90044326	Myopia
H52.1	general	H52.1_10_58093136_59093136	1	rs7393581	0.00275124	NA	NA	6.03e-18	GCST90002304	7.00955e-10	GCST90335167	Myopia
H52.1	general	H52.1_3_140905765_141905765	1	rs9821337	0.0255606	NA	NA	1.03435e-190	NEALE2_50_raw	8.66299e-10	GCST90319630	Myopia
H52.1	general	H52.1_15_78660940_79660940	1	rs745030	0.00907445	NA	NA	2.86171e-25	NEALE2_5084_raw	1.146e-09	GCST90566421	Myopia
H52.1	general	H52.1_6_115057362_116618581	1	rs3051954	0.289275	NA	NA	1.06005e-16	NEALE2_20015_raw	1.33e-09	FINNGEN_R12_H7_AMD	Myopia
H52.1	general	H52.1_2_176978776_178578062	3	rs76308115	0.302435	NA	NA	4.45905e-07	NEALE2_20015_raw	1.40874e-09	GCST90692713	Myopia
H52.1	general	H52.1_1_206829002_207829002	1	rs2564975	0.0160455	NA	NA	1.21313e-12	NEALE2_5084_raw	2.065e-09	gtex_tx_ovary_enst00000476590	Myopia
H52.1	general	H52.1_10_83745117_84745117	2	rs34448097	0.0474084	NA	NA	0.000207857	NEALE2_30080_raw	2.077e-09	blueprint_exon_monocyte_ensg00000107771_17_10_84513703_84513870	Myopia
H52.1	general	H52.1_3_140905765_141905765	1	rs9858603	0.0327819	NA	NA	9.482e-191	NEALE2_50_raw	2.692e-09	GCST90501190	Myopia
H52.1	general	H52.1_10_58093136_59093136	1	rs7097576	0.00288607	NA	NA	4.72e-21	GCST90002304	2.74931e-09	GCST90278655	Myopia
H52.1	general	H52.1_11_29479953_30479953	1	rs489640	0.0509508	NA	NA	6.56033e-20	NEALE2_2217_raw	3.77873e-09	GCST90475523	Myopia
H52.1	general	H52.1_10_58093136_59093136	1	rs1649019	0.00289169	NA	NA	6.75e-21	GCST90002304	4.431e-09	GCST90474006	Myopia
H52.1	general	H52.1_18_44824571_45824571	1	rs56122603	0.226091	NA	NA	1.32261e-12	NEALE2_5084_raw	6.22795e-09	GCST90652393	Myopia
H52.1	general	H52.1_10_58093136_59093136	1	rs1649033	0.00288413	NA	NA	6.85e-21	GCST90002304	6.523e-09	GCST90473434	Myopia
H52.1	general	H52.1_10_58093136_59093136	1	rs36151114	0.00268906	NA	NA	5.74e-18	GCST90002304	9.89862e-09	GCST90129442	Myopia
H52.1	general	H52.1_10_76794802_77794802	1	rs6480859	0.0123054	NA	NA	2.03154e-20	NEALE2_5085_raw	1.573e-08	gtex_ge_fibroblast_ensg00000156113	Myopia
H52.1	general	H52.1_1_206829002_207829002	1	rs12095015	0.0116046	NA	NA	1.56214e-12	NEALE2_5084_raw	1.983e-08	fusion_ge_muscle_naive_ensg00000196352	Myopia
H52.1	general	H52.1_1_206829002_207829002	1	rs1507757	0.0171801	NA	NA	1.86971e-12	NEALE2_5084_raw	2.216e-08	gtex_exon_esophagus_gej_ensg00000196352_17_1_207336819_207337328	Myopia
H52.1	general	H52.1_1_206829002_207829002	1	rs2782828	0.0116984	NA	NA	2.10617e-12	NEALE2_5084_raw	4.754e-08	lepik_2017_txrev_blood_ensg00000196352_grp_2_downstream_enst00000618707	Myopia
H52.1	general	H52.1_10_83745117_84745117	2	rs72841169	0.0085323	NA	NA	9.15e-05	FINNGEN_R6_H8_PERCHRONDR	7.255e-08	schmiedel_2018_ge_monocyte_naive_ensg00000107771	Myopia
H52.1	general	H52.1_10_58093136_59093136	1	rs1658451	0.00284585	NA	NA	5.3e-21	GCST90002304	5.60122e-07	GCST90278660	Myopia
H52.1	general	H52.1_14_53453591_54453591	1	rs743277	0.0188903	NA	NA	9.4e-06	GCST006288	6.143e-07	FINNGEN_R12_HEIGHT_IRN	Myopia
H52.1	general	H52.1_15_78660940_79660940	1	rs8031504	0.0190651	NA	NA	4.88848e-19	NEALE2_5084_raw	1.293e-06	gtex_exon_nerve_tibial_ensg00000058335_16_15_78979126_78979202	Myopia
H52.1	general	H52.1_10_83745117_84745117	2	rs11817824	0.00816063	NA	NA	9.29e-05	FINNGEN_R6_H8_PERCHRONDR	3.263e-05	gtex_exon_brain_putamen_ensg00000148600_15_10_84205827_84205927	Myopia
H52.1	general	H52.1_3_140905765_141905765	1	rs13068065	0.0327819	NA	NA	1.11738e-190	NEALE2_50_raw	NA	NA	Myopia
H52.1	general	H52.1_3_140905765_141905765	1	rs9822327	0.0255606	NA	NA	1.30708e-190	NEALE2_50_raw	NA	NA	Myopia
H52.1	general	H52.1_8_40368875_41368875	1	rs71546316	0.0735308	NA	NA	1.20932e-34	NEALE2_2217_raw	NA	NA	Myopia
H52.1	general	H52.1_8_40368875_41368875	1	rs4736886	0.0716492	NA	NA	1.52552e-33	NEALE2_2217_raw	NA	NA	Myopia
H52.1	general	H52.1_8_40368875_41368875	1	rs6994354	0.0822855	NA	NA	1.78035e-33	NEALE2_2217_raw	NA	NA	Myopia
H52.1	general	H52.1_8_40368875_41368875	1	rs72632903	0.0534955	NA	NA	2.65342e-33	NEALE2_2217_raw	NA	NA	Myopia
H52.1	general	H52.1_10_58093136_59093136	1	rs7912792	0.0329531	NA	NA	1e-32	GCST90025965	NA	NA	Myopia
H52.1	general	H52.1_1_219105333_220105333	1	rs10779363	0.0503003	NA	NA	1.1e-29	GCST90025949	NA	NA	Myopia
H52.1	general	H52.1_16_6909682_7909682	2	rs8049793	0.397423	NA	NA	4.91882e-28	NEALE2_2217_raw	NA	NA	Myopia
H52.1	general	H52.1_16_6909682_7909682	2	rs7204494	0.513657	NA	NA	1.45641e-27	NEALE2_2217_raw	NA	NA	Myopia
H52.1	general	H52.1_15_78660940_79660940	1	rs1007366	0.0102577	NA	NA	3.31321e-25	NEALE2_5084_raw	NA	NA	Myopia
H52.1	general	H52.1_15_78660940_79660940	1	rs4778634	0.0100677	NA	NA	3.89288e-25	NEALE2_5084_raw	NA	NA	Myopia
H52.1	general	H52.1_15_78660940_79660940	1	rs745029	0.00915205	NA	NA	6.80604e-25	NEALE2_5084_raw	NA	NA	Myopia
H52.1	general	H52.1_15_78660940_79660940	1	rs755362	0.00901576	NA	NA	7.19099e-25	NEALE2_5084_raw	NA	NA	Myopia
H52.1	general	H52.1_15_78660940_79660940	1	rs4778882	0.0102843	NA	NA	9.34124e-25	NEALE2_5084_raw	NA	NA	Myopia
H52.1	general	H52.1_8_40368875_41368875	1	rs11331190	0.146288	NA	NA	1.38752e-24	NEALE2_2217_raw	NA	NA	Myopia
H52.1	general	H52.1_2_176978776_178578062	1	rs66751867	0.0592126	NA	NA	6.61712e-22	NEALE2_5085_raw	NA	NA	Myopia
H52.1	general	H52.1_2_176978776_178578062	1	rs11297475	0.0555597	NA	NA	8.19976e-22	NEALE2_5085_raw	NA	NA	Myopia
H52.1	general	H52.1_2_176978776_178578062	1	rs2573088	0.0596407	NA	NA	8.84203e-22	NEALE2_5085_raw	NA	NA	Myopia
H52.1	general	H52.1_2_176978776_178578062	1	rs2695760	0.0589119	NA	NA	8.86853e-22	NEALE2_5085_raw	NA	NA	Myopia
H52.1	general	H52.1_2_176978776_178578062	1	rs55804196	0.0676884	NA	NA	8.97881e-22	NEALE2_5085_raw	NA	NA	Myopia
H52.1	general	H52.1_2_176978776_178578062	1	rs2573080	0.0592126	NA	NA	9.21744e-22	NEALE2_5085_raw	NA	NA	Myopia
H52.1	general	H52.1_2_176978776_178578062	1	rs2695749	0.0592926	NA	NA	9.33102e-22	NEALE2_5085_raw	NA	NA	Myopia
H52.1	general	H52.1_2_176978776_178578062	1	rs2695752	0.0593548	NA	NA	9.33545e-22	NEALE2_5085_raw	NA	NA	Myopia
H52.1	general	H52.1_2_176978776_178578062	1	rs2695751	0.0594225	NA	NA	9.33578e-22	NEALE2_5085_raw	NA	NA	Myopia
H52.1	general	H52.1_2_176978776_178578062	1	rs1369520	0.0592592	NA	NA	9.4556e-22	NEALE2_5085_raw	NA	NA	Myopia
H52.1	general	H52.1_2_176978776_178578062	1	rs2695103	0.0592425	NA	NA	9.86292e-22	NEALE2_5085_raw	NA	NA	Myopia
H52.1	general	H52.1_10_76794802_77794802	1	rs10824515	0.0790672	NA	NA	1.25335e-21	NEALE2_5084_raw	NA	NA	Myopia
H52.1	general	H52.1_2_176978776_178578062	1	rs2020213	0.0589931	NA	NA	1.27731e-21	NEALE2_5085_raw	NA	NA	Myopia
H52.1	general	H52.1_10_76794802_77794802	1	rs11596489	0.0791393	NA	NA	1.34544e-21	NEALE2_5084_raw	NA	NA	Myopia
H52.1	general	H52.1_10_76794802_77794802	1	rs10824520	0.0690735	NA	NA	1.37222e-21	NEALE2_5084_raw	NA	NA	Myopia
H52.1	general	H52.1_10_76794802_77794802	1	rs61868384	0.0789599	NA	NA	1.49902e-21	NEALE2_5084_raw	NA	NA	Myopia
H52.1	general	H52.1_10_76794802_77794802	1	rs11002108	0.0460434	NA	NA	1.98431e-21	NEALE2_5084_raw	NA	NA	Myopia
H52.1	general	H52.1_10_58093136_59093136	1	rs7098326	0.00297848	NA	NA	2.06e-21	GCST90002304	NA	NA	Myopia
H52.1	general	H52.1_10_58093136_59093136	1	rs1427199	0.00296271	NA	NA	2.31e-21	GCST90002304	NA	NA	Myopia
H52.1	general	H52.1_10_76794802_77794802	1	rs12355027	0.0470008	NA	NA	2.40201e-21	NEALE2_5084_raw	NA	NA	Myopia
H52.1	general	H52.1_10_58093136_59093136	1	rs7098329	0.00297765	NA	NA	2.54e-21	GCST90002304	NA	NA	Myopia
H52.1	general	H52.1_10_58093136_59093136	1	rs1427198	0.00295673	NA	NA	2.79e-21	GCST90002304	NA	NA	Myopia
H52.1	general	H52.1_10_58093136_59093136	1	rs10826198	0.00297987	NA	NA	2.91e-21	GCST90002304	NA	NA	Myopia
H52.1	general	H52.1_10_58093136_59093136	1	rs10763553	0.0029841	NA	NA	3.13e-21	GCST90002304	NA	NA	Myopia
H52.1	general	H52.1_10_58093136_59093136	1	rs10763552	0.00298575	NA	NA	3.25e-21	GCST90002304	NA	NA	Myopia
H52.1	general	H52.1_10_58093136_59093136	1	rs7078900	0.00333169	NA	NA	3.59e-21	GCST90002304	NA	NA	Myopia
H52.1	general	H52.1_10_58093136_59093136	1	rs1896244	0.0029144	NA	NA	3.72e-21	GCST90002304	NA	NA	Myopia
H52.1	general	H52.1_10_58093136_59093136	1	rs1658495	0.00288457	NA	NA	3.85e-21	GCST90002304	NA	NA	Myopia
H52.1	general	H52.1_10_58093136_59093136	1	rs1427197	0.00295206	NA	NA	3.89e-21	GCST90002304	NA	NA	Myopia
H52.1	general	H52.1_10_58093136_59093136	1	rs1649048	0.00284949	NA	NA	4.09e-21	GCST90002304	NA	NA	Myopia
H52.1	general	H52.1_10_58093136_59093136	1	rs1649058	0.00277333	NA	NA	4.23e-21	GCST90002304	NA	NA	Myopia
H52.1	general	H52.1_10_58093136_59093136	1	rs1593672	0.0028841	NA	NA	4.76e-21	GCST90002304	NA	NA	Myopia
H52.1	general	H52.1_10_58093136_59093136	1	rs1658480	0.00289277	NA	NA	4.96e-21	GCST90002304	NA	NA	Myopia
H52.1	general	H52.1_10_58093136_59093136	1	rs11006170	0.00264197	NA	NA	5.11e-21	GCST90002304	NA	NA	Myopia
H52.1	general	H52.1_10_58093136_59093136	1	rs1649059	0.00284598	NA	NA	5.19e-21	GCST90002304	NA	NA	Myopia
H52.1	general	H52.1_10_58093136_59093136	1	rs1658479	0.0029414	NA	NA	5.24e-21	GCST90002304	NA	NA	Myopia
H52.1	general	H52.1_10_58093136_59093136	1	rs1649034	0.00288479	NA	NA	5.27e-21	GCST90002304	NA	NA	Myopia
H52.1	general	H52.1_10_58093136_59093136	1	rs1623568	0.00284701	NA	NA	5.28e-21	GCST90002304	NA	NA	Myopia
H52.1	general	H52.1_10_58093136_59093136	1	rs1649055	0.00284714	NA	NA	5.3e-21	GCST90002304	NA	NA	Myopia
H52.1	general	H52.1_10_58093136_59093136	1	rs1649032	0.00288359	NA	NA	5.31e-21	GCST90002304	NA	NA	Myopia
H52.1	general	H52.1_10_58093136_59093136	1	rs1649074	0.00288705	NA	NA	5.33e-21	GCST90002304	NA	NA	Myopia
H52.1	general	H52.1_16_6909682_7909682	2	rs7198604	0.00756831	NA	NA	5.34371e-21	NEALE2_2217_raw	NA	NA	Myopia
H52.1	general	H52.1_10_58093136_59093136	1	rs2114564	0.00287098	NA	NA	5.36e-21	GCST90002304	NA	NA	Myopia
H52.1	general	H52.1_10_58093136_59093136	1	rs1593677	0.00288596	NA	NA	5.58e-21	GCST90002304	NA	NA	Myopia
H52.1	general	H52.1_10_58093136_59093136	1	rs1620186	0.00284655	NA	NA	5.59e-21	GCST90002304	NA	NA	Myopia
H52.1	general	H52.1_10_58093136_59093136	1	rs7073504	0.00379071	NA	NA	5.6e-21	GCST90002304	NA	NA	Myopia
H52.1	general	H52.1_10_58093136_59093136	1	rs1896245	0.00292026	NA	NA	5.62e-21	GCST90002304	NA	NA	Myopia
H52.1	general	H52.1_10_58093136_59093136	1	rs7098606	0.00288207	NA	NA	5.62e-21	GCST90002304	NA	NA	Myopia
H52.1	general	H52.1_10_58093136_59093136	1	rs12264028	0.00288573	NA	NA	5.63e-21	GCST90002304	NA	NA	Myopia
H52.1	general	H52.1_10_58093136_59093136	1	rs1896243	0.0029005	NA	NA	5.67e-21	GCST90002304	NA	NA	Myopia
H52.1	general	H52.1_10_58093136_59093136	1	rs2170779	0.00288519	NA	NA	5.69e-21	GCST90002304	NA	NA	Myopia
H52.1	general	H52.1_10_58093136_59093136	1	rs1649085	0.0028853	NA	NA	5.69e-21	GCST90002304	NA	NA	Myopia
H52.1	general	H52.1_10_58093136_59093136	1	rs1621811	0.00284662	NA	NA	5.75e-21	GCST90002304	NA	NA	Myopia
H52.1	general	H52.1_10_58093136_59093136	1	rs1427196	0.00288573	NA	NA	5.83e-21	GCST90002304	NA	NA	Myopia
H52.1	general	H52.1_10_58093136_59093136	1	rs7094882	0.00289465	NA	NA	5.87e-21	GCST90002304	NA	NA	Myopia
H52.1	general	H52.1_10_58093136_59093136	1	rs1658492	0.00288297	NA	NA	5.93e-21	GCST90002304	NA	NA	Myopia
H52.1	general	H52.1_10_58093136_59093136	1	rs7095501	0.00358214	NA	NA	5.95e-21	GCST90002304	NA	NA	Myopia
H52.1	general	H52.1_10_58093136_59093136	1	rs12248958	0.00288573	NA	NA	5.97e-21	GCST90002304	NA	NA	Myopia
H52.1	general	H52.1_10_58093136_59093136	1	rs1593675	0.00288596	NA	NA	5.98e-21	GCST90002304	NA	NA	Myopia
H52.1	general	H52.1_10_58093136_59093136	1	rs1658470	0.00290319	NA	NA	6e-21	GCST90002304	NA	NA	Myopia
H52.1	general	H52.1_10_58093136_59093136	1	rs1649027	0.00288337	NA	NA	6.06e-21	GCST90002304	NA	NA	Myopia
H52.1	general	H52.1_10_58093136_59093136	1	rs1649021	0.00288629	NA	NA	6.06e-21	GCST90002304	NA	NA	Myopia
H52.1	general	H52.1_10_58093136_59093136	1	rs1658491	0.00288271	NA	NA	6.08e-21	GCST90002304	NA	NA	Myopia
H52.1	general	H52.1_10_58093136_59093136	1	rs6481404	0.0029075	NA	NA	6.14e-21	GCST90002304	NA	NA	Myopia
H52.1	general	H52.1_10_58093136_59093136	1	rs1427195	0.00288387	NA	NA	6.15e-21	GCST90002304	NA	NA	Myopia
H52.1	general	H52.1_10_58093136_59093136	1	rs1649023	0.00291325	NA	NA	6.22e-21	GCST90002304	NA	NA	Myopia
H52.1	general	H52.1_10_58093136_59093136	1	rs1365740	0.00288746	NA	NA	6.24e-21	GCST90002304	NA	NA	Myopia
H52.1	general	H52.1_10_58093136_59093136	1	rs1658443	0.00284955	NA	NA	6.26e-21	GCST90002304	NA	NA	Myopia
H52.1	general	H52.1_10_58093136_59093136	1	rs11006171	0.00290856	NA	NA	6.3e-21	GCST90002304	NA	NA	Myopia
H52.1	general	H52.1_10_58093136_59093136	1	rs1658485	0.00287345	NA	NA	6.3e-21	GCST90002304	NA	NA	Myopia
H52.1	general	H52.1_10_58093136_59093136	1	rs1626532	0.00276807	NA	NA	6.31e-21	GCST90002304	NA	NA	Myopia
H52.1	general	H52.1_10_58093136_59093136	1	rs1658446	0.00284668	NA	NA	6.36e-21	GCST90002304	NA	NA	Myopia
H52.1	general	H52.1_10_58093136_59093136	1	rs1346300	0.00289125	NA	NA	6.39e-21	GCST90002304	NA	NA	Myopia
H52.1	general	H52.1_10_58093136_59093136	1	rs1649063	0.00284585	NA	NA	6.39e-21	GCST90002304	NA	NA	Myopia
H52.1	general	H52.1_10_58093136_59093136	1	rs1365741	0.00288772	NA	NA	6.4e-21	GCST90002304	NA	NA	Myopia
H52.1	general	H52.1_10_58093136_59093136	1	rs1658496	0.00288466	NA	NA	6.48e-21	GCST90002304	NA	NA	Myopia
H52.1	general	H52.1_10_58093136_59093136	1	rs1658494	0.00288417	NA	NA	6.49e-21	GCST90002304	NA	NA	Myopia
H52.1	general	H52.1_10_58093136_59093136	1	rs1649062	0.00284585	NA	NA	6.53e-21	GCST90002304	NA	NA	Myopia
H52.1	general	H52.1_10_58093136_59093136	1	rs1649028	0.00288444	NA	NA	6.56e-21	GCST90002304	NA	NA	Myopia
H52.1	general	H52.1_10_58093136_59093136	1	rs1649049	0.00284975	NA	NA	6.6e-21	GCST90002304	NA	NA	Myopia
H52.1	general	H52.1_10_58093136_59093136	1	rs1658493	0.00288297	NA	NA	6.61e-21	GCST90002304	NA	NA	Myopia
H52.1	general	H52.1_10_58093136_59093136	1	rs1649057	0.00284723	NA	NA	6.61e-21	GCST90002304	NA	NA	Myopia
H52.1	general	H52.1_10_58093136_59093136	1	rs893370	0.00304346	NA	NA	6.68e-21	GCST90002304	NA	NA	Myopia
H52.1	general	H52.1_10_58093136_59093136	1	rs1649030	0.002884	NA	NA	6.71e-21	GCST90002304	NA	NA	Myopia
H52.1	general	H52.1_10_58093136_59093136	1	rs1649077	0.00288463	NA	NA	6.74e-21	GCST90002304	NA	NA	Myopia
H52.1	general	H52.1_10_58093136_59093136	1	rs1614258	0.00284585	NA	NA	6.78e-21	GCST90002304	NA	NA	Myopia
H52.1	general	H52.1_10_58093136_59093136	1	rs9416705	0.00288977	NA	NA	6.86e-21	GCST90002304	NA	NA	Myopia
H52.1	general	H52.1_15_78660940_79660940	1	rs11638004	0.0122833	NA	NA	6.95869e-21	NEALE2_5084_raw	NA	NA	Myopia
H52.1	general	H52.1_10_58093136_59093136	1	rs1820542	0.00287165	NA	NA	6.98e-21	GCST90002304	NA	NA	Myopia
H52.1	general	H52.1_10_58093136_59093136	1	rs1649080	0.0028853	NA	NA	7.05e-21	GCST90002304	NA	NA	Myopia
H52.1	general	H52.1_10_58093136_59093136	1	rs1649018	0.00289183	NA	NA	7.09e-21	GCST90002304	NA	NA	Myopia
H52.1	general	H52.1_10_58093136_59093136	1	rs2438182	0.00284719	NA	NA	7.15e-21	GCST90002304	NA	NA	Myopia
H52.1	general	H52.1_10_58093136_59093136	1	rs1658454	0.00284912	NA	NA	7.18e-21	GCST90002304	NA	NA	Myopia
H52.1	general	H52.1_10_58093136_59093136	1	rs1658440	0.00284962	NA	NA	7.18e-21	GCST90002304	NA	NA	Myopia
H52.1	general	H52.1_10_58093136_59093136	1	rs1658453	0.00258652	NA	NA	7.21e-21	GCST90002304	NA	NA	Myopia
H52.1	general	H52.1_10_58093136_59093136	1	rs1658478	0.00289263	NA	NA	7.22e-21	GCST90002304	NA	NA	Myopia
H52.1	general	H52.1_10_58093136_59093136	1	rs1658489	0.00271488	NA	NA	7.31e-21	GCST90002304	NA	NA	Myopia
H52.1	general	H52.1_10_58093136_59093136	1	rs1593673	0.00288464	NA	NA	7.31e-21	GCST90002304	NA	NA	Myopia
H52.1	general	H52.1_10_58093136_59093136	1	rs1649022	0.00288562	NA	NA	7.36e-21	GCST90002304	NA	NA	Myopia
H52.1	general	H52.1_15_78660940_79660940	1	rs8036435	0.0166839	NA	NA	7.38882e-21	NEALE2_5084_raw	NA	NA	Myopia
H52.1	general	H52.1_10_58093136_59093136	1	rs1658477	0.00289115	NA	NA	7.45e-21	GCST90002304	NA	NA	Myopia
H52.1	general	H52.1_10_58093136_59093136	1	rs1658483	0.00289263	NA	NA	7.53e-21	GCST90002304	NA	NA	Myopia
H52.1	general	H52.1_10_58093136_59093136	1	rs1303968	0.00288828	NA	NA	7.68e-21	GCST90002304	NA	NA	Myopia
H52.1	general	H52.1_10_58093136_59093136	1	rs1658486	0.00289075	NA	NA	7.73e-21	GCST90002304	NA	NA	Myopia
H52.1	general	H52.1_10_58093136_59093136	1	rs1649051	0.0028487	NA	NA	7.78e-21	GCST90002304	NA	NA	Myopia
H52.1	general	H52.1_10_58093136_59093136	1	rs1658467	0.00288678	NA	NA	7.79e-21	GCST90002304	NA	NA	Myopia
H52.1	general	H52.1_10_58093136_59093136	1	rs2393448	0.0024501	NA	NA	7.81e-21	GCST90002304	NA	NA	Myopia
H52.1	general	H52.1_10_58093136_59093136	1	rs2577393	0.00288641	NA	NA	7.82e-21	GCST90002304	NA	NA	Myopia
H52.1	general	H52.1_10_58093136_59093136	1	rs1649061	0.00284359	NA	NA	7.87e-21	GCST90002304	NA	NA	Myopia
H52.1	general	H52.1_10_58093136_59093136	1	rs1649015	0.0028929	NA	NA	7.91e-21	GCST90002304	NA	NA	Myopia
H52.1	general	H52.1_10_58093136_59093136	1	rs1658468	0.00288459	NA	NA	7.91e-21	GCST90002304	NA	NA	Myopia
H52.1	general	H52.1_10_58093136_59093136	1	rs1649091	0.00289249	NA	NA	8.04e-21	GCST90002304	NA	NA	Myopia
H52.1	general	H52.1_15_78660940_79660940	1	rs59104559	0.0123536	NA	NA	8.0585e-21	NEALE2_5084_raw	NA	NA	Myopia
H52.1	general	H52.1_10_58093136_59093136	1	rs7914888	0.00286904	NA	NA	8.08e-21	GCST90002304	NA	NA	Myopia
H52.1	general	H52.1_10_58093136_59093136	1	rs1427224	0.00288765	NA	NA	8.16e-21	GCST90002304	NA	NA	Myopia
H52.1	general	H52.1_10_58093136_59093136	1	rs1649084	0.00288397	NA	NA	8.32e-21	GCST90002304	NA	NA	Myopia
H52.1	general	H52.1_10_58093136_59093136	1	rs1582826	0.00288623	NA	NA	8.32e-21	GCST90002304	NA	NA	Myopia
H52.1	general	H52.1_10_58093136_59093136	1	rs1658455	0.00284716	NA	NA	8.32e-21	GCST90002304	NA	NA	Myopia
H52.1	general	H52.1_15_78660940_79660940	1	rs11631411	0.00929424	NA	NA	8.41499e-21	NEALE2_5084_raw	NA	NA	Myopia
H52.1	general	H52.1_10_58093136_59093136	1	rs12259990	0.00290826	NA	NA	8.59e-21	GCST90002304	NA	NA	Myopia
H52.1	general	H52.1_10_58093136_59093136	1	rs1649026	0.00307768	NA	NA	8.62e-21	GCST90002304	NA	NA	Myopia
H52.1	general	H52.1_10_58093136_59093136	1	rs1658462	0.00288703	NA	NA	8.63e-21	GCST90002304	NA	NA	Myopia
H52.1	general	H52.1_10_58093136_59093136	1	rs1658447	0.00284759	NA	NA	8.66e-21	GCST90002304	NA	NA	Myopia
H52.1	general	H52.1_10_58093136_59093136	1	rs1649076	0.00288463	NA	NA	8.74e-21	GCST90002304	NA	NA	Myopia
H52.1	general	H52.1_10_76794802_77794802	1	rs10509385	0.0156462	NA	NA	8.85446e-21	NEALE2_5084_raw	NA	NA	Myopia
H52.1	general	H52.1_10_58093136_59093136	1	rs1649065	0.0028469	NA	NA	8.93e-21	GCST90002304	NA	NA	Myopia
H52.1	general	H52.1_10_58093136_59093136	1	rs1649067	0.0028469	NA	NA	9.03e-21	GCST90002304	NA	NA	Myopia
H52.1	general	H52.1_15_78660940_79660940	1	rs35484723	0.0109461	NA	NA	9.06062e-21	NEALE2_5084_raw	NA	NA	Myopia
H52.1	general	H52.1_15_78660940_79660940	1	rs35291410	0.0123594	NA	NA	9.06353e-21	NEALE2_5084_raw	NA	NA	Myopia
H52.1	general	H52.1_10_58093136_59093136	1	rs1649066	0.00284729	NA	NA	9.13e-21	GCST90002304	NA	NA	Myopia
H52.1	general	H52.1_10_58093136_59093136	1	rs1579394	0.0028841	NA	NA	9.26e-21	GCST90002304	NA	NA	Myopia
H52.1	general	H52.1_10_58093136_59093136	1	rs1620404	0.00222225	NA	NA	9.28e-21	GCST90002304	NA	NA	Myopia
H52.1	general	H52.1_10_58093136_59093136	1	rs1658463	0.0028869	NA	NA	9.37e-21	GCST90002304	NA	NA	Myopia
H52.1	general	H52.1_10_58093136_59093136	1	rs1303970	0.00288653	NA	NA	9.38e-21	GCST90002304	NA	NA	Myopia
H52.1	general	H52.1_10_58093136_59093136	1	rs1649060	0.00286829	NA	NA	9.4e-21	GCST90002304	NA	NA	Myopia
H52.1	general	H52.1_10_58093136_59093136	1	rs12261597	0.0029084	NA	NA	9.59e-21	GCST90002304	NA	NA	Myopia
H52.1	general	H52.1_10_58093136_59093136	1	rs1649069	0.00288574	NA	NA	9.62e-21	GCST90002304	NA	NA	Myopia
H52.1	general	H52.1_10_58093136_59093136	1	rs1658460	0.00288775	NA	NA	9.76e-21	GCST90002304	NA	NA	Myopia
H52.1	general	H52.1_15_78660940_79660940	1	rs4778924	0.00956958	NA	NA	9.79425e-21	NEALE2_5084_raw	NA	NA	Myopia
H52.1	general	H52.1_10_58093136_59093136	1	rs1593670	0.00288517	NA	NA	9.81e-21	GCST90002304	NA	NA	Myopia
H52.1	general	H52.1_10_58093136_59093136	1	rs1649072	0.0028877	NA	NA	9.83e-21	GCST90002304	NA	NA	Myopia
H52.1	general	H52.1_15_78660940_79660940	1	rs36068099	0.0123594	NA	NA	9.84482e-21	NEALE2_5084_raw	NA	NA	Myopia
H52.1	general	H52.1_10_76794802_77794802	1	rs11002133	0.0356802	NA	NA	9.86928e-21	NEALE2_5084_raw	NA	NA	Myopia
H52.1	general	H52.1_10_58093136_59093136	1	rs1649046	0.00285003	NA	NA	9.96e-21	GCST90002304	NA	NA	Myopia
H52.1	general	H52.1_10_58093136_59093136	1	rs1619284	0.00288561	NA	NA	9.99e-21	GCST90002304	NA	NA	Myopia
H52.1	general	H52.1_10_58093136_59093136	1	rs1658459	0.00288628	NA	NA	1.01e-20	GCST90002304	NA	NA	Myopia
H52.1	general	H52.1_10_58093136_59093136	1	rs1658420	0.00230311	NA	NA	1.01e-20	GCST90002304	NA	NA	Myopia
H52.1	general	H52.1_10_58093136_59093136	1	rs1593678	0.00265508	NA	NA	1.02e-20	GCST90002304	NA	NA	Myopia
H52.1	general	H52.1_16_6909682_7909682	2	rs7189053	0.00792106	NA	NA	1.02986e-20	NEALE2_2217_raw	NA	NA	Myopia
H52.1	general	H52.1_10_58093136_59093136	1	rs7087528	0.00290664	NA	NA	1.05e-20	GCST90002304	NA	NA	Myopia
H52.1	general	H52.1_15_78660940_79660940	1	rs2177056	0.0123479	NA	NA	1.05055e-20	NEALE2_5084_raw	NA	NA	Myopia
H52.1	general	H52.1_10_58093136_59093136	1	rs1658458	0.0028848	NA	NA	1.06e-20	GCST90002304	NA	NA	Myopia
H52.1	general	H52.1_10_58093136_59093136	1	rs12263522	0.00294049	NA	NA	1.06e-20	GCST90002304	NA	NA	Myopia
H52.1	general	H52.1_15_78660940_79660940	1	rs35230534	0.0126948	NA	NA	1.06434e-20	NEALE2_5084_raw	NA	NA	Myopia
H52.1	general	H52.1_15_78660940_79660940	1	rs2177057	0.012436	NA	NA	1.07227e-20	NEALE2_5084_raw	NA	NA	Myopia
H52.1	general	H52.1_10_58093136_59093136	1	rs10763556	0.00299541	NA	NA	1.1e-20	GCST90002304	NA	NA	Myopia
H52.1	general	H52.1_15_78660940_79660940	1	rs34478496	0.0128002	NA	NA	1.10363e-20	NEALE2_5084_raw	NA	NA	Myopia
H52.1	general	H52.1_15_78660940_79660940	1	rs34222382	0.0129349	NA	NA	1.12697e-20	NEALE2_5084_raw	NA	NA	Myopia
H52.1	general	H52.1_15_78660940_79660940	1	rs35382567	0.012778	NA	NA	1.13368e-20	NEALE2_5084_raw	NA	NA	Myopia
H52.1	general	H52.1_10_58093136_59093136	1	rs10763564	0.00304346	NA	NA	1.15e-20	GCST90002304	NA	NA	Myopia
H52.1	general	H52.1_10_58093136_59093136	1	rs1582827	0.00314877	NA	NA	1.17e-20	GCST90002304	NA	NA	Myopia
H52.1	general	H52.1_15_78660940_79660940	1	rs34435961	0.0106459	NA	NA	1.17643e-20	NEALE2_5084_raw	NA	NA	Myopia
H52.1	general	H52.1_10_58093136_59093136	1	rs1658452	0.00284598	NA	NA	1.23e-20	GCST90002304	NA	NA	Myopia
H52.1	general	H52.1_10_76794802_77794802	1	rs11002140	0.00755424	NA	NA	1.25478e-20	NEALE2_5084_raw	NA	NA	Myopia
H52.1	general	H52.1_10_76794802_77794802	1	rs7918140	0.00981802	NA	NA	1.25728e-20	NEALE2_5084_raw	NA	NA	Myopia
H52.1	general	H52.1_10_58093136_59093136	1	rs1593674	0.00250755	NA	NA	1.29e-20	GCST90002304	NA	NA	Myopia
H52.1	general	H52.1_15_78660940_79660940	1	rs11635757	0.0166363	NA	NA	1.38556e-20	NEALE2_5084_raw	NA	NA	Myopia
H52.1	general	H52.1_15_78660940_79660940	1	rs1915726	0.0122613	NA	NA	1.40277e-20	NEALE2_5084_raw	NA	NA	Myopia
H52.1	general	H52.1_10_58093136_59093136	1	rs1658481	0.00289277	NA	NA	1.46e-20	GCST90002304	NA	NA	Myopia
H52.1	general	H52.1_15_78660940_79660940	1	rs11383932	0.0320531	NA	NA	1.50961e-20	NEALE2_5084_raw	NA	NA	Myopia
H52.1	general	H52.1_10_58093136_59093136	1	rs10763557	0.00299541	NA	NA	1.51e-20	GCST90002304	NA	NA	Myopia
H52.1	general	H52.1_15_78660940_79660940	1	rs35462901	0.0119135	NA	NA	1.51602e-20	NEALE2_5084_raw	NA	NA	Myopia
H52.1	general	H52.1_15_78660940_79660940	1	rs939661	0.014356	NA	NA	1.53394e-20	NEALE2_5084_raw	NA	NA	Myopia
H52.1	general	H52.1_15_78660940_79660940	1	rs8035606	0.0137098	NA	NA	1.55083e-20	NEALE2_5084_raw	NA	NA	Myopia
H52.1	general	H52.1_15_78660940_79660940	1	rs4778925	0.00769295	NA	NA	1.58684e-20	NEALE2_5084_raw	NA	NA	Myopia
H52.1	general	H52.1_15_78660940_79660940	1	rs35602654	0.0140075	NA	NA	1.61242e-20	NEALE2_5084_raw	NA	NA	Myopia
H52.1	general	H52.1_10_58093136_59093136	1	rs1427222	0.00315531	NA	NA	1.63e-20	GCST90002304	NA	NA	Myopia
H52.1	general	H52.1_10_76794802_77794802	1	rs10509387	0.0163764	NA	NA	1.6596e-20	NEALE2_5085_raw	NA	NA	Myopia
H52.1	general	H52.1_10_58093136_59093136	1	rs11006188	0.0322627	NA	NA	1.68e-20	GCST90002304	NA	NA	Myopia
H52.1	general	H52.1_10_58093136_59093136	1	rs1427223	0.00315651	NA	NA	1.72e-20	GCST90002304	NA	NA	Myopia
H52.1	general	H52.1_10_58093136_59093136	1	rs4948522	0.0322627	NA	NA	1.72e-20	GCST90002304	NA	NA	Myopia
H52.1	general	H52.1_10_76794802_77794802	1	rs11002117	0.0182179	NA	NA	1.75902e-20	NEALE2_5085_raw	NA	NA	Myopia
H52.1	general	H52.1_10_58093136_59093136	1	rs7087998	0.00374935	NA	NA	1.76e-20	GCST90002304	NA	NA	Myopia
H52.1	general	H52.1_10_76794802_77794802	1	rs17486753	0.0111281	NA	NA	1.77578e-20	NEALE2_5085_raw	NA	NA	Myopia
H52.1	general	H52.1_10_58093136_59093136	1	rs1427201	0.00400063	NA	NA	1.8e-20	GCST90002304	NA	NA	Myopia
H52.1	general	H52.1_15_78660940_79660940	1	rs11634967	0.0113715	NA	NA	1.8534e-20	NEALE2_5084_raw	NA	NA	Myopia
H52.1	general	H52.1_10_58093136_59093136	1	rs10826200	0.0328479	NA	NA	1.87e-20	GCST90002304	NA	NA	Myopia
H52.1	general	H52.1_10_58093136_59093136	1	rs6481407	0.0328448	NA	NA	1.9e-20	GCST90002304	NA	NA	Myopia
H52.1	general	H52.1_15_78660940_79660940	1	rs68147688	0.00764894	NA	NA	1.90494e-20	NEALE2_5084_raw	NA	NA	Myopia
H52.1	general	H52.1_15_78660940_79660940	1	rs2010524	0.0107396	NA	NA	1.93975e-20	NEALE2_5084_raw	NA	NA	Myopia
H52.1	general	H52.1_15_78660940_79660940	1	rs11634679	0.0164452	NA	NA	1.95831e-20	NEALE2_5084_raw	NA	NA	Myopia
H52.1	general	H52.1_16_6909682_7909682	2	rs4786162	0.00899272	NA	NA	1.95909e-20	NEALE2_2217_raw	NA	NA	Myopia
H52.1	general	H52.1_15_78660940_79660940	1	rs8024813	0.0143117	NA	NA	2.01127e-20	NEALE2_5084_raw	NA	NA	Myopia
H52.1	general	H52.1_15_78660940_79660940	1	rs11630571	0.0123526	NA	NA	2.07262e-20	NEALE2_5084_raw	NA	NA	Myopia
H52.1	general	H52.1_16_6909682_7909682	2	rs4786161	0.00928377	NA	NA	2.10158e-20	NEALE2_2217_raw	NA	NA	Myopia
H52.1	general	H52.1_15_78660940_79660940	1	rs11634903	0.0127698	NA	NA	2.10748e-20	NEALE2_5084_raw	NA	NA	Myopia
H52.1	general	H52.1_15_78660940_79660940	1	rs35832166	0.00996241	NA	NA	2.14236e-20	NEALE2_5084_raw	NA	NA	Myopia
H52.1	general	H52.1_15_78660940_79660940	1	rs6495374	0.0125647	NA	NA	2.29132e-20	NEALE2_5084_raw	NA	NA	Myopia
H52.1	general	H52.1_10_76794802_77794802	1	rs10824534	0.00816653	NA	NA	2.304e-20	NEALE2_5084_raw	NA	NA	Myopia
H52.1	general	H52.1_15_78660940_79660940	1	rs35302560	0.0131246	NA	NA	2.30688e-20	NEALE2_5084_raw	NA	NA	Myopia
H52.1	general	H52.1_10_58093136_59093136	1	rs36097682	0.00400242	NA	NA	2.32e-20	GCST90002304	NA	NA	Myopia
H52.1	general	H52.1_10_58093136_59093136	1	rs4113952	0.00398509	NA	NA	2.39e-20	GCST90002304	NA	NA	Myopia
H52.1	general	H52.1_10_58093136_59093136	1	rs34774248	0.00399636	NA	NA	2.39e-20	GCST90002304	NA	NA	Myopia
H52.1	general	H52.1_16_6909682_7909682	2	rs7186570	0.00932351	NA	NA	2.4783e-20	NEALE2_2217_raw	NA	NA	Myopia
H52.1	general	H52.1_15_78660940_79660940	1	rs11638625	0.0123526	NA	NA	2.47916e-20	NEALE2_5084_raw	NA	NA	Myopia
H52.1	general	H52.1_10_76794802_77794802	1	rs7923107	0.0132803	NA	NA	2.47938e-20	NEALE2_5085_raw	NA	NA	Myopia
H52.1	general	H52.1_10_76794802_77794802	1	rs10824523	0.0122714	NA	NA	2.49558e-20	NEALE2_5085_raw	NA	NA	Myopia
H52.1	general	H52.1_10_76794802_77794802	1	rs10824525	0.012219	NA	NA	2.51526e-20	NEALE2_5085_raw	NA	NA	Myopia
H52.1	general	H52.1_10_76794802_77794802	1	rs11002118	0.0123054	NA	NA	2.52568e-20	NEALE2_5085_raw	NA	NA	Myopia
H52.1	general	H52.1_10_58093136_59093136	1	rs11006169	0.00408203	NA	NA	2.55e-20	GCST90002304	NA	NA	Myopia
H52.1	general	H52.1_10_58093136_59093136	1	rs1346302	0.00418039	NA	NA	2.57e-20	GCST90002304	NA	NA	Myopia
H52.1	general	H52.1_15_78660940_79660940	1	rs12902831	0.0127862	NA	NA	2.62214e-20	NEALE2_5084_raw	NA	NA	Myopia
H52.1	general	H52.1_10_58093136_59093136	1	rs6481402	0.00412851	NA	NA	2.74e-20	GCST90002304	NA	NA	Myopia
H52.1	general	H52.1_10_58093136_59093136	1	rs717452	0.00397969	NA	NA	2.78e-20	GCST90002304	NA	NA	Myopia
H52.1	general	H52.1_10_58093136_59093136	1	rs7091440	0.00399619	NA	NA	2.78e-20	GCST90002304	NA	NA	Myopia
H52.1	general	H52.1_10_58093136_59093136	1	rs7921207	0.00399646	NA	NA	2.81e-20	GCST90002304	NA	NA	Myopia
H52.1	general	H52.1_10_58093136_59093136	1	rs7917717	0.00407738	NA	NA	2.9e-20	GCST90002304	NA	NA	Myopia
H52.1	general	H52.1_10_58093136_59093136	1	rs6481400	0.00407039	NA	NA	2.99e-20	GCST90002304	NA	NA	Myopia
H52.1	general	H52.1_10_58093136_59093136	1	rs11006187	0.0322627	NA	NA	3.05e-20	GCST90002304	NA	NA	Myopia
H52.1	general	H52.1_10_58093136_59093136	1	rs1863665	0.00418732	NA	NA	3.19e-20	GCST90002304	NA	NA	Myopia
H52.1	general	H52.1_10_58093136_59093136	1	rs1427202	0.00406355	NA	NA	3.24e-20	GCST90002304	NA	NA	Myopia
H52.1	general	H52.1_10_76794802_77794802	1	rs60174902	0.0123054	NA	NA	3.37339e-20	NEALE2_5085_raw	NA	NA	Myopia
H52.1	general	H52.1_10_58093136_59093136	1	rs717453	0.00398082	NA	NA	3.57e-20	GCST90002304	NA	NA	Myopia
H52.1	general	H52.1_10_58093136_59093136	1	rs1863664	0.0041646	NA	NA	3.59e-20	GCST90002304	NA	NA	Myopia
H52.1	general	H52.1_10_58093136_59093136	1	rs12259315	0.00420993	NA	NA	3.99e-20	GCST90002304	NA	NA	Myopia
H52.1	general	H52.1_11_29479953_30479953	1	rs516484	0.0237807	NA	NA	4.08318e-20	NEALE2_2217_raw	NA	NA	Myopia
H52.1	general	H52.1_10_58093136_59093136	1	rs12257983	0.0041831	NA	NA	4.13e-20	GCST90002304	NA	NA	Myopia
H52.1	general	H52.1_11_29479953_30479953	1	rs537912	0.0202403	NA	NA	4.32516e-20	NEALE2_2217_raw	NA	NA	Myopia
H52.1	general	H52.1_11_29479953_30479953	1	rs504800	0.0223661	NA	NA	4.54882e-20	NEALE2_2217_raw	NA	NA	Myopia
H52.1	general	H52.1_13_99499099_101104309	1	rs892251	0.0849877	NA	NA	4.70704e-20	NEALE2_5085_raw	NA	NA	Myopia
H52.1	general	H52.1_10_58093136_59093136	1	rs7088421	0.00422461	NA	NA	4.86e-20	GCST90002310	NA	NA	Myopia
H52.1	general	H52.1_11_29479953_30479953	1	rs524373	0.0341973	NA	NA	4.89261e-20	NEALE2_2217_raw	NA	NA	Myopia
H52.1	general	H52.1_11_29479953_30479953	1	rs606510	0.021198	NA	NA	5.53935e-20	NEALE2_2217_raw	NA	NA	Myopia
H52.1	general	H52.1_10_58093136_59093136	1	rs12250013	0.00411502	NA	NA	5.63e-20	GCST90002310	NA	NA	Myopia
H52.1	general	H52.1_11_29479953_30479953	1	rs521068	0.0233399	NA	NA	5.83896e-20	NEALE2_2217_raw	NA	NA	Myopia
H52.1	general	H52.1_11_29479953_30479953	1	rs545118	0.0266063	NA	NA	5.9379e-20	NEALE2_2217_raw	NA	NA	Myopia
H52.1	general	H52.1_11_29479953_30479953	1	rs612114	0.0185334	NA	NA	6.24241e-20	NEALE2_2217_raw	NA	NA	Myopia
H52.1	general	H52.1_11_29479953_30479953	1	rs482476	0.0644034	NA	NA	6.3114e-20	NEALE2_2217_raw	NA	NA	Myopia
H52.1	general	H52.1_11_29479953_30479953	1	rs138791295	0.0547982	NA	NA	6.408e-20	NEALE2_2217_raw	NA	NA	Myopia
H52.1	general	H52.1_11_29479953_30479953	1	rs522774	0.105078	NA	NA	7.14759e-20	NEALE2_2217_raw	NA	NA	Myopia
H52.1	general	H52.1_11_29479953_30479953	1	rs1337116	0.0371687	NA	NA	8.35496e-20	NEALE2_2217_raw	NA	NA	Myopia
H52.1	general	H52.1_11_29479953_30479953	1	rs521565	0.034048	NA	NA	8.40288e-20	NEALE2_2217_raw	NA	NA	Myopia
H52.1	general	H52.1_11_29479953_30479953	1	rs496683	0.0300692	NA	NA	8.50398e-20	NEALE2_2217_raw	NA	NA	Myopia
H52.1	general	H52.1_11_29479953_30479953	1	rs34120861	0.0299991	NA	NA	8.59553e-20	NEALE2_2217_raw	NA	NA	Myopia
H52.1	general	H52.1_11_29479953_30479953	1	rs2786041	0.0291537	NA	NA	8.63745e-20	NEALE2_2217_raw	NA	NA	Myopia
H52.1	general	H52.1_11_29479953_30479953	1	rs566012	0.0291962	NA	NA	9.06244e-20	NEALE2_2217_raw	NA	NA	Myopia
H52.1	general	H52.1_11_29479953_30479953	1	rs593864	0.0284685	NA	NA	9.40648e-20	NEALE2_2217_raw	NA	NA	Myopia
H52.1	general	H52.1_11_29479953_30479953	1	rs7943861	0.0307114	NA	NA	9.65039e-20	NEALE2_2217_raw	NA	NA	Myopia
H52.1	general	H52.1_13_99499099_101104309	1	rs12877142	0.0676129	NA	NA	1.05025e-19	NEALE2_5085_raw	NA	NA	Myopia
H52.1	general	H52.1_11_29479953_30479953	1	rs576833	0.033569	NA	NA	1.18081e-19	NEALE2_2217_raw	NA	NA	Myopia
H52.1	general	H52.1_13_99499099_101104309	1	rs9517950	0.0673268	NA	NA	1.22508e-19	NEALE2_5085_raw	NA	NA	Myopia
H52.1	general	H52.1_13_99499099_101104309	1	rs3956541	0.0535405	NA	NA	1.28576e-19	NEALE2_5085_raw	NA	NA	Myopia
H52.1	general	H52.1_13_99499099_101104309	1	rs4001011	0.0535957	NA	NA	1.28728e-19	NEALE2_5085_raw	NA	NA	Myopia
H52.1	general	H52.1_13_99499099_101104309	1	rs9513687	0.0676158	NA	NA	1.28767e-19	NEALE2_5085_raw	NA	NA	Myopia
H52.1	general	H52.1_13_99499099_101104309	1	rs71433443	0.092003	NA	NA	1.40519e-19	NEALE2_5085_raw	NA	NA	Myopia
H52.1	general	H52.1_11_29479953_30479953	1	rs2476610	0.125396	NA	NA	1.62975e-19	NEALE2_2217_raw	NA	NA	Myopia
H52.1	general	H52.1_15_78660940_79660940	1	rs8033963	0.0221204	NA	NA	2.51388e-19	NEALE2_5084_raw	NA	NA	Myopia
H52.1	general	H52.1_3_7655254_8655254	1	rs320067	0.106492	NA	NA	3.01516e-19	NEALE2_2217_raw	NA	NA	Myopia
H52.1	general	H52.1_15_78660940_79660940	1	rs11629665	0.0198277	NA	NA	3.13358e-19	NEALE2_5084_raw	NA	NA	Myopia
H52.1	general	H52.1_15_78660940_79660940	1	rs4778935	0.0369237	NA	NA	3.57175e-19	NEALE2_5084_raw	NA	NA	Myopia
H52.1	general	H52.1_3_7655254_8655254	1	rs2675247	0.0439851	NA	NA	3.64681e-19	NEALE2_2217_raw	NA	NA	Myopia
H52.1	general	H52.1_15_78660940_79660940	1	rs71148592	0.0214371	NA	NA	3.85683e-19	NEALE2_5084_raw	NA	NA	Myopia
H52.1	general	H52.1_13_99499099_101104309	1	rs67701180	0.0920349	NA	NA	3.90246e-19	NEALE2_5085_raw	NA	NA	Myopia
H52.1	general	H52.1_15_78660940_79660940	1	rs12439908	0.0214358	NA	NA	4.01168e-19	NEALE2_5084_raw	NA	NA	Myopia
H52.1	general	H52.1_15_78660940_79660940	1	rs4778934	0.0247585	NA	NA	4.23355e-19	NEALE2_5084_raw	NA	NA	Myopia
H52.1	general	H52.1_15_78660940_79660940	1	rs2204069	0.0105818	NA	NA	4.23851e-19	NEALE2_5084_raw	NA	NA	Myopia
H52.1	general	H52.1_15_78660940_79660940	1	rs954292	0.012931	NA	NA	4.26744e-19	NEALE2_5084_raw	NA	NA	Myopia
H52.1	general	H52.1_3_7655254_8655254	1	rs320066	0.103127	NA	NA	4.60596e-19	NEALE2_2217_raw	NA	NA	Myopia
H52.1	general	H52.1_15_78660940_79660940	1	rs7171067	0.0305543	NA	NA	4.97629e-19	NEALE2_5084_raw	NA	NA	Myopia
H52.1	general	H52.1_3_7655254_8655254	1	rs467283	0.0857329	NA	NA	5.36645e-19	NEALE2_2217_raw	NA	NA	Myopia
H52.1	general	H52.1_15_78660940_79660940	1	rs34286854	0.0179067	NA	NA	5.40368e-19	NEALE2_5084_raw	NA	NA	Myopia
H52.1	general	H52.1_15_78660940_79660940	1	rs8031019	0.0190665	NA	NA	5.73322e-19	NEALE2_5084_raw	NA	NA	Myopia
H52.1	general	H52.1_3_7655254_8655254	1	rs2600216	0.0766114	NA	NA	5.80186e-19	NEALE2_2217_raw	NA	NA	Myopia
H52.1	general	H52.1_15_78660940_79660940	1	rs8027411	0.0176545	NA	NA	5.98453e-19	NEALE2_5084_raw	NA	NA	Myopia
H52.1	general	H52.1_3_7655254_8655254	1	rs466663	0.058754	NA	NA	6.26852e-19	NEALE2_2217_raw	NA	NA	Myopia
H52.1	general	H52.1_15_78660940_79660940	1	rs7172074	0.0305692	NA	NA	6.44997e-19	NEALE2_5084_raw	NA	NA	Myopia
H52.1	general	H52.1_3_7655254_8655254	1	rs394174	0.0556086	NA	NA	6.49017e-19	NEALE2_2217_raw	NA	NA	Myopia
H52.1	general	H52.1_15_78660940_79660940	1	rs5813955	0.0313778	NA	NA	7.15313e-19	NEALE2_5084_raw	NA	NA	Myopia
H52.1	general	H52.1_15_78660940_79660940	1	rs12903747	0.0105818	NA	NA	7.78329e-19	NEALE2_5084_raw	NA	NA	Myopia
H52.1	general	H52.1_3_7655254_8655254	1	rs466700	0.0713779	NA	NA	7.82755e-19	NEALE2_2217_raw	NA	NA	Myopia
H52.1	general	H52.1_3_7655254_8655254	1	rs523791	0.0713779	NA	NA	8.15429e-19	NEALE2_2217_raw	NA	NA	Myopia
H52.1	general	H52.1_15_78660940_79660940	1	rs11072826	0.0166368	NA	NA	1.00103e-18	NEALE2_5084_raw	NA	NA	Myopia
H52.1	general	H52.1_15_78660940_79660940	1	rs4778651	0.00742476	NA	NA	1.13325e-18	NEALE2_5084_raw	NA	NA	Myopia
H52.1	general	H52.1_15_78660940_79660940	1	rs34859518	0.0312061	NA	NA	1.18267e-18	NEALE2_5084_raw	NA	NA	Myopia
H52.1	general	H52.1_15_78660940_79660940	1	rs35318825	0.0131725	NA	NA	1.23319e-18	NEALE2_5084_raw	NA	NA	Myopia
H52.1	general	H52.1_15_78660940_79660940	1	rs36061090	0.0135655	NA	NA	1.68529e-18	NEALE2_5085_raw	NA	NA	Myopia
H52.1	general	H52.1_15_78660940_79660940	1	rs17261036	0.0100181	NA	NA	2.28097e-18	NEALE2_5084_raw	NA	NA	Myopia
H52.1	general	H52.1_10_58093136_59093136	1	rs7392561	0.00288647	NA	NA	2.73e-18	GCST90002304	NA	NA	Myopia
H52.1	general	H52.1_10_58093136_59093136	1	rs76100478	0.00288586	NA	NA	2.93e-18	GCST90002304	NA	NA	Myopia
H52.1	general	H52.1_10_58093136_59093136	1	rs7393810	0.00288559	NA	NA	2.94e-18	GCST90002304	NA	NA	Myopia
H52.1	general	H52.1_10_58093136_59093136	1	rs145828461	0.00288586	NA	NA	2.99e-18	GCST90002304	NA	NA	Myopia
H52.1	general	H52.1_10_58093136_59093136	1	rs7393811	0.00288586	NA	NA	3.02e-18	GCST90002304	NA	NA	Myopia
H52.1	general	H52.1_10_58093136_59093136	1	rs7393610	0.00300563	NA	NA	3.03e-18	GCST90002304	NA	NA	Myopia
H52.1	general	H52.1_10_58093136_59093136	1	rs78578882	0.00290717	NA	NA	3.26e-18	GCST90002304	NA	NA	Myopia
H52.1	general	H52.1_10_58093136_59093136	1	rs111353521	0.0028831	NA	NA	3.68e-18	GCST90002304	NA	NA	Myopia
H52.1	general	H52.1_10_58093136_59093136	1	rs1630150	0.00288297	NA	NA	3.86e-18	GCST90002304	NA	NA	Myopia
H52.1	general	H52.1_10_58093136_59093136	1	rs28862452	0.00288297	NA	NA	3.9e-18	GCST90002304	NA	NA	Myopia
H52.1	general	H52.1_10_58093136_59093136	1	rs1649024	0.00288297	NA	NA	3.95e-18	GCST90002304	NA	NA	Myopia
H52.1	general	H52.1_10_58093136_59093136	1	rs9416704	0.00288909	NA	NA	4.12e-18	GCST90002304	NA	NA	Myopia
H52.1	general	H52.1_10_58093136_59093136	1	rs7392591	0.00288515	NA	NA	4.97e-18	GCST90002304	NA	NA	Myopia
H52.1	general	H52.1_10_58093136_59093136	1	rs2917950	0.00289075	NA	NA	5.35e-18	GCST90002304	NA	NA	Myopia
H52.1	general	H52.1_10_58093136_59093136	1	rs77582167	0.00268929	NA	NA	5.74e-18	GCST90002304	NA	NA	Myopia
H52.1	general	H52.1_10_58093136_59093136	1	rs1658497	0.00288466	NA	NA	6.3e-18	GCST006979	NA	NA	Myopia
H52.1	general	H52.1_10_58093136_59093136	1	rs1649092	0.00292597	NA	NA	7.72e-18	GCST90002304	NA	NA	Myopia
H52.1	general	H52.1_10_58093136_59093136	1	rs7474570	0.00299541	NA	NA	2e-17	GCST006979	NA	NA	Myopia
H52.1	general	H52.1_10_58093136_59093136	1	rs7099496	0.00629972	NA	NA	2.62e-17	GCST90002304	NA	NA	Myopia
H52.1	general	H52.1_10_58093136_59093136	1	rs10571555	0.00342402	NA	NA	3.1e-17	GCST90002383	NA	NA	Myopia
H52.1	general	H52.1_10_58093136_59093136	1	rs3001715	0.00273091	NA	NA	5.08e-17	GCST90002304	NA	NA	Myopia
H52.1	general	H52.1_10_58093136_59093136	1	rs28426375	0.00269064	NA	NA	5.11e-17	GCST90002304	NA	NA	Myopia
H52.1	general	H52.1_10_58093136_59093136	1	rs34333658	0.00284988	NA	NA	5.2e-17	GCST90002383	NA	NA	Myopia
H52.1	general	H52.1_10_58093136_59093136	1	rs34275789	0.00339797	NA	NA	6e-17	GCST90002383	NA	NA	Myopia
H52.1	general	H52.1_10_58093136_59093136	1	rs5785325	0.00288693	NA	NA	6.4e-17	GCST90002383	NA	NA	Myopia
H52.1	general	H52.1_10_58093136_59093136	1	rs3001714	0.00272994	NA	NA	6.4e-17	GCST90002304	NA	NA	Myopia
H52.1	general	H52.1_10_58093136_59093136	1	rs34417421	0.00288654	NA	NA	7e-17	GCST90002383	NA	NA	Myopia
H52.1	general	H52.1_10_58093136_59093136	1	rs3001713	0.00272119	NA	NA	7.25e-17	GCST90002304	NA	NA	Myopia
H52.1	general	H52.1_6_115057362_116618581	1	rs3812112	0.23586	NA	NA	7.34636e-17	NEALE2_20015_raw	NA	NA	Myopia
H52.1	general	H52.1_10_58093136_59093136	1	rs36147830	0.00284846	NA	NA	8.4e-17	GCST90002383	NA	NA	Myopia
H52.1	general	H52.1_10_58093136_59093136	1	rs1649017	0.00337793	NA	NA	9.28e-17	GCST90002304	NA	NA	Myopia
H52.1	general	H52.1_10_58093136_59093136	1	rs1658484	0.00337828	NA	NA	1.09e-16	GCST90002304	NA	NA	Myopia
H52.1	general	H52.1_10_58093136_59093136	1	rs11363989	0.00291051	NA	NA	2.7e-16	GCST90002383	NA	NA	Myopia
H52.1	general	H52.1_10_58093136_59093136	1	rs34816492	0.0322627	NA	NA	1.4e-14	GCST90002383	NA	NA	Myopia
H52.1	general	H52.1_10_58093136_59093136	1	rs35648367	0.0322627	NA	NA	1.5e-14	GCST90002383	NA	NA	Myopia
H52.1	general	H52.1_10_58093136_59093136	1	rs5785326	0.00303828	NA	NA	5.02392e-14	NEALE2_5099_raw	NA	NA	Myopia
H52.1	general	H52.1_10_58093136_59093136	1	rs3075344	0.0028877	NA	NA	5.6553e-14	NEALE2_5099_raw	NA	NA	Myopia
H52.1	general	H52.1_10_58093136_59093136	1	rs35153897	0.00266591	NA	NA	6.29184e-14	NEALE2_5099_raw	NA	NA	Myopia
H52.1	general	H52.1_10_58093136_59093136	1	rs58546294	0.00463543	NA	NA	6.37078e-14	NEALE2_5098_raw	NA	NA	Myopia
H52.1	general	H52.1_10_58093136_59093136	1	rs11277137	0.00677654	NA	NA	6.70238e-14	NEALE2_5098_raw	NA	NA	Myopia
H52.1	general	H52.1_10_58093136_59093136	1	rs34813887	0.00328614	NA	NA	7.67e-14	NEALE2_5099_raw	NA	NA	Myopia
H52.1	general	H52.1_10_58093136_59093136	1	rs10588445	0.0028827	NA	NA	9.00511e-14	NEALE2_5099_raw	NA	NA	Myopia
H52.1	general	H52.1_10_58093136_59093136	1	rs35753809	0.00288459	NA	NA	1.07708e-13	NEALE2_5134_raw	NA	NA	Myopia
H52.1	general	H52.1_10_58093136_59093136	1	rs34819873	0.00288282	NA	NA	1.35556e-13	NEALE2_5099_raw	NA	NA	Myopia
H52.1	general	H52.1_1_206829002_207829002	1	rs2435297	0.0156787	NA	NA	1.14844e-12	NEALE2_5084_raw	NA	NA	Myopia
H52.1	general	H52.1_1_206829002_207829002	1	rs2490260	0.0156683	NA	NA	1.42442e-12	NEALE2_5084_raw	NA	NA	Myopia
H52.1	general	H52.1_1_206829002_207829002	1	rs1782467	0.0147797	NA	NA	1.47493e-12	NEALE2_5084_raw	NA	NA	Myopia
H52.1	general	H52.1_1_206829002_207829002	1	rs971318	0.0155643	NA	NA	1.55351e-12	NEALE2_5084_raw	NA	NA	Myopia
H52.1	general	H52.1_1_206829002_207829002	1	rs971317	0.0155327	NA	NA	1.5566e-12	NEALE2_5084_raw	NA	NA	Myopia
H52.1	general	H52.1_18_44824571_45824571	1	rs7235709	0.119625	NA	NA	1.56331e-12	NEALE2_5084_raw	NA	NA	Myopia
H52.1	general	H52.1_1_206829002_207829002	1	rs56357840	0.0171801	NA	NA	1.8008e-12	NEALE2_5084_raw	NA	NA	Myopia
H52.1	general	H52.1_1_206829002_207829002	1	rs6662070	0.0171801	NA	NA	1.83121e-12	NEALE2_5084_raw	NA	NA	Myopia
H52.1	general	H52.1_1_206829002_207829002	1	rs10864231	0.0171801	NA	NA	1.87316e-12	NEALE2_5084_raw	NA	NA	Myopia
H52.1	general	H52.1_1_206829002_207829002	1	rs2564978	0.0168068	NA	NA	1.87614e-12	NEALE2_5084_raw	NA	NA	Myopia
H52.1	general	H52.1_1_206829002_207829002	1	rs6702997	0.0251388	NA	NA	2.19543e-12	NEALE2_5084_raw	NA	NA	Myopia
H52.1	general	H52.1_1_206829002_207829002	1	rs6681853	0.0171506	NA	NA	2.2845e-12	NEALE2_5084_raw	NA	NA	Myopia
H52.1	general	H52.1_1_206829002_207829002	1	rs10623899	0.0171506	NA	NA	2.30137e-12	NEALE2_5084_raw	NA	NA	Myopia
H52.1	general	H52.1_1_206829002_207829002	1	rs2802227	0.0171615	NA	NA	2.42825e-12	NEALE2_5084_raw	NA	NA	Myopia
H52.1	general	H52.1_1_206829002_207829002	1	rs1257728	0.0174391	NA	NA	2.9852e-12	NEALE2_5084_raw	NA	NA	Myopia
H52.1	general	H52.1_18_44824571_45824571	1	rs11659257	0.0906802	NA	NA	3.33018e-12	NEALE2_5084_raw	NA	NA	Myopia
H52.1	general	H52.1_18_44824571_45824571	1	rs113902458	0.0119126	NA	NA	6.00759e-12	NEALE2_5084_raw	NA	NA	Myopia
H52.1	general	H52.1_18_44824571_45824571	1	rs11659270	0.0907303	NA	NA	8.97498e-12	NEALE2_5084_raw	NA	NA	Myopia
H52.1	general	H52.1_12_8626085_9626085	1	rs12820449	0.0441239	NA	NA	1.8e-11	GCST90002412	NA	NA	Myopia
H52.1	general	H52.1_12_8626085_9626085	1	rs7959552	0.0365518	NA	NA	1.9e-11	GCST90002412	NA	NA	Myopia
H52.1	general	H52.1_18_44824571_45824571	1	rs34459977	0.0126418	NA	NA	2.04238e-11	NEALE2_5084_raw	NA	NA	Myopia
H52.1	general	H52.1_12_8626085_9626085	1	rs2377740	0.0462742	NA	NA	2.7e-11	GCST90002412	NA	NA	Myopia
H52.1	general	H52.1_12_8626085_9626085	1	rs7978666	0.046758	NA	NA	2.8e-11	GCST90002412	NA	NA	Myopia
H52.1	general	H52.1_9_74034921_75034921	1	rs13283886	0.017498	NA	NA	3.14565e-11	NEALE2_5085_raw	NA	NA	Myopia
H52.1	general	H52.1_12_8626085_9626085	1	rs7967599	0.0378955	NA	NA	3.4e-11	GCST90002412	NA	NA	Myopia
H52.1	general	H52.1_14_53453591_54453591	1	rs61984772	0.0114602	NA	NA	4.1e-11	GCST90025982	NA	NA	Myopia
H52.1	general	H52.1_12_8626085_9626085	1	rs10842970	0.0383173	NA	NA	4.7e-11	GCST90002412	NA	NA	Myopia
H52.1	general	H52.1_12_8626085_9626085	1	rs7309811	0.036282	NA	NA	5.1e-11	GCST90002412	NA	NA	Myopia
H52.1	general	H52.1_7_158021391_159566071	2	rs552401433	0.0865622	NA	NA	1.88938e-10	NEALE2_2217_raw	NA	NA	Myopia
H52.1	general	H52.1_14_53453591_54453591	1	rs8011826	0.016378	NA	NA	2.5e-10	GCST90025982	NA	NA	Myopia
H52.1	general	H52.1_12_8626085_9626085	1	rs226374	0.0210632	NA	NA	3.6e-10	GCST90002412	NA	NA	Myopia
H52.1	general	H52.1_12_8626085_9626085	1	rs226372	0.0179755	NA	NA	3.7e-10	GCST90002412	NA	NA	Myopia
H52.1	general	H52.1_12_8626085_9626085	1	rs226369	0.0177956	NA	NA	4.7e-10	GCST90002412	NA	NA	Myopia
H52.1	general	H52.1_14_53453591_54453591	1	rs7154425	0.0113806	NA	NA	4.80779e-10	NEALE2_5085_raw	NA	NA	Myopia
H52.1	general	H52.1_9_74034921_75034921	1	rs10869416	0.0200698	NA	NA	5.14726e-10	NEALE2_5085_raw	NA	NA	Myopia
H52.1	general	H52.1_12_8626085_9626085	1	rs226370	0.0165642	NA	NA	5.3e-10	GCST90002412	NA	NA	Myopia
H52.1	general	H52.1_9_74034921_75034921	1	rs10869418	0.0196566	NA	NA	6.66984e-10	NEALE2_5085_raw	NA	NA	Myopia
H52.1	general	H52.1_9_74034921_75034921	1	rs10869417	0.0198905	NA	NA	7.35455e-10	NEALE2_5085_raw	NA	NA	Myopia
H52.1	general	H52.1_12_8626085_9626085	1	rs226366	0.0148873	NA	NA	7.4e-10	GCST90002412	NA	NA	Myopia
H52.1	general	H52.1_12_8626085_9626085	1	rs226367	0.0148725	NA	NA	8.3e-10	GCST90002412	NA	NA	Myopia
H52.1	general	H52.1_12_8626085_9626085	1	rs10842969	0.0131154	NA	NA	9.5e-10	GCST90002412	NA	NA	Myopia
H52.1	general	H52.1_12_8626085_9626085	1	rs6487633	0.0131154	NA	NA	9.7e-10	GCST90002412	NA	NA	Myopia
H52.1	general	H52.1_14_53453591_54453591	1	rs1957628	0.00546003	NA	NA	1.17433e-09	NEALE2_5085_raw	NA	NA	Myopia
H52.1	general	H52.1_14_53453591_54453591	1	rs7155216	0.00435997	NA	NA	1.33262e-09	NEALE2_5085_raw	NA	NA	Myopia
H52.1	general	H52.1_14_53453591_54453591	1	rs1951674	0.00550569	NA	NA	1.36224e-09	NEALE2_5085_raw	NA	NA	Myopia
H52.1	general	H52.1_14_53453591_54453591	1	rs1951669	0.00593462	NA	NA	1.42088e-09	NEALE2_5085_raw	NA	NA	Myopia
H52.1	general	H52.1_14_53453591_54453591	1	rs1473735	0.00526741	NA	NA	1.42349e-09	NEALE2_5085_raw	NA	NA	Myopia
H52.1	general	H52.1_14_53453591_54453591	1	rs3071809	0.00776802	NA	NA	1.43092e-09	NEALE2_5085_raw	NA	NA	Myopia
H52.1	general	H52.1_14_53453591_54453591	1	rs8019247	0.00593465	NA	NA	1.4475e-09	NEALE2_5085_raw	NA	NA	Myopia
H52.1	general	H52.1_14_53453591_54453591	1	rs762094	0.00592457	NA	NA	1.48796e-09	NEALE2_5085_raw	NA	NA	Myopia
H52.1	general	H52.1_14_53453591_54453591	1	rs12879638	0.00592722	NA	NA	1.49362e-09	NEALE2_5085_raw	NA	NA	Myopia
H52.1	general	H52.1_14_53453591_54453591	1	rs12432287	0.00592637	NA	NA	1.49656e-09	NEALE2_5085_raw	NA	NA	Myopia
H52.1	general	H52.1_14_53453591_54453591	1	rs1957624	0.00417821	NA	NA	1.7177e-09	NEALE2_5085_raw	NA	NA	Myopia
H52.1	general	H52.1_14_53453591_54453591	1	rs12886888	0.00441064	NA	NA	1.8984e-09	NEALE2_5085_raw	NA	NA	Myopia
H52.1	general	H52.1_14_53453591_54453591	1	rs1957623	0.00418244	NA	NA	1.94514e-09	NEALE2_5085_raw	NA	NA	Myopia
H52.1	general	H52.1_14_53453591_54453591	1	rs8015866	0.00471249	NA	NA	2.08912e-09	NEALE2_5085_raw	NA	NA	Myopia
H52.1	general	H52.1_14_53453591_54453591	1	rs728425	0.00452054	NA	NA	2.24808e-09	NEALE2_5085_raw	NA	NA	Myopia
H52.1	general	H52.1_14_53453591_54453591	1	rs12893773	0.0043546	NA	NA	2.46166e-09	NEALE2_5085_raw	NA	NA	Myopia
H52.1	general	H52.1_14_53453591_54453591	1	rs12431731	0.00424715	NA	NA	2.57653e-09	NEALE2_5085_raw	NA	NA	Myopia
H52.1	general	H52.1_14_53453591_54453591	1	rs61984854	0.00432846	NA	NA	2.66857e-09	NEALE2_5085_raw	NA	NA	Myopia
H52.1	general	H52.1_14_53453591_54453591	1	rs1957621	0.00608652	NA	NA	2.68008e-09	NEALE2_5085_raw	NA	NA	Myopia
H52.1	general	H52.1_14_53453591_54453591	1	rs12890619	0.00420379	NA	NA	2.86423e-09	NEALE2_5085_raw	NA	NA	Myopia
H52.1	general	H52.1_14_53453591_54453591	1	rs12893344	0.00425716	NA	NA	2.87815e-09	NEALE2_5085_raw	NA	NA	Myopia
H52.1	general	H52.1_14_53453591_54453591	1	rs8016833	0.00471249	NA	NA	2.88078e-09	NEALE2_5085_raw	NA	NA	Myopia
H52.1	general	H52.1_14_53453591_54453591	1	rs1108023	0.00429929	NA	NA	2.97525e-09	NEALE2_5085_raw	NA	NA	Myopia
H52.1	general	H52.1_14_53453591_54453591	1	rs7492678	0.0042456	NA	NA	3.25515e-09	NEALE2_5085_raw	NA	NA	Myopia
H52.1	general	H52.1_14_53453591_54453591	1	rs4898828	0.00423425	NA	NA	3.78863e-09	NEALE2_5085_raw	NA	NA	Myopia
H52.1	general	H52.1_7_158021391_159566071	7	rs2142056	0.00197807	NA	NA	4.94309e-09	NEALE2_5084_raw	NA	NA	Myopia
H52.1	general	H52.1_7_158021391_159566071	7	rs2142055	0.0021687	NA	NA	5.17796e-09	NEALE2_5084_raw	NA	NA	Myopia
H52.1	general	H52.1_7_158021391_159566071	7	rs1882746	0.00621231	NA	NA	5.27768e-09	NEALE2_5084_raw	NA	NA	Myopia
H52.1	general	H52.1_7_158021391_159566071	7	rs1882747	0.00608082	NA	NA	5.29656e-09	NEALE2_5084_raw	NA	NA	Myopia
H52.1	general	H52.1_7_158021391_159566071	7	rs10249318	0.00706715	NA	NA	5.32012e-09	NEALE2_5084_raw	NA	NA	Myopia
H52.1	general	H52.1_7_158021391_159566071	7	rs6956883	0.00746972	NA	NA	5.51711e-09	NEALE2_5084_raw	NA	NA	Myopia
H52.1	general	H52.1_7_158021391_159566071	7	rs2205068	0.00478097	NA	NA	5.81291e-09	NEALE2_5084_raw	NA	NA	Myopia
H52.1	general	H52.1_7_158021391_159566071	7	rs1079584	0.00562395	NA	NA	6.14063e-09	NEALE2_5084_raw	NA	NA	Myopia
H52.1	general	H52.1_7_158021391_159566071	7	rs12698323	0.00562395	NA	NA	6.18698e-09	NEALE2_5084_raw	NA	NA	Myopia
H52.1	general	H52.1_7_158021391_159566071	7	rs10246485	0.00562395	NA	NA	6.20495e-09	NEALE2_5084_raw	NA	NA	Myopia
H52.1	general	H52.1_7_158021391_159566071	7	rs1121051	0.00563078	NA	NA	6.21327e-09	NEALE2_5084_raw	NA	NA	Myopia
H52.1	general	H52.1_7_158021391_159566071	7	rs1569312	0.00835827	NA	NA	6.31796e-09	NEALE2_5084_raw	NA	NA	Myopia
H52.1	general	H52.1_7_158021391_159566071	7	rs2222965	0.00716183	NA	NA	6.34517e-09	NEALE2_5084_raw	NA	NA	Myopia
H52.1	general	H52.1_7_158021391_159566071	7	rs6969012	0.00715836	NA	NA	6.37085e-09	NEALE2_5084_raw	NA	NA	Myopia
H52.1	general	H52.1_7_158021391_159566071	7	rs12698324	0.00563078	NA	NA	6.51578e-09	NEALE2_5084_raw	NA	NA	Myopia
H52.1	general	H52.1_7_158021391_159566071	7	rs11982280	0.00563078	NA	NA	6.56269e-09	NEALE2_5084_raw	NA	NA	Myopia
H52.1	general	H52.1_7_158021391_159566071	7	rs10245138	0.00706715	NA	NA	6.92153e-09	NEALE2_5084_raw	NA	NA	Myopia
H52.1	general	H52.1_7_158021391_159566071	7	rs1988949	0.00563078	NA	NA	7.07689e-09	NEALE2_5084_raw	NA	NA	Myopia
H52.1	general	H52.1_7_158021391_159566071	7	rs2205060	0.00713629	NA	NA	7.15169e-09	NEALE2_5084_raw	NA	NA	Myopia
H52.1	general	H52.1_7_158021391_159566071	7	rs10276252	0.00706715	NA	NA	7.30081e-09	NEALE2_5084_raw	NA	NA	Myopia
H52.1	general	H52.1_7_158021391_159566071	7	rs4909048	0.00706715	NA	NA	7.30937e-09	NEALE2_5084_raw	NA	NA	Myopia
H52.1	general	H52.1_7_158021391_159566071	7	rs6459931	0.00899431	NA	NA	7.32447e-09	NEALE2_5084_raw	NA	NA	Myopia
H52.1	general	H52.1_7_158021391_159566071	7	rs10234473	0.00706715	NA	NA	7.32685e-09	NEALE2_5084_raw	NA	NA	Myopia
H52.1	general	H52.1_7_158021391_159566071	7	rs1882750	0.00706715	NA	NA	7.35337e-09	NEALE2_5084_raw	NA	NA	Myopia
H52.1	general	H52.1_7_158021391_159566071	7	rs10277095	0.00706715	NA	NA	7.35769e-09	NEALE2_5084_raw	NA	NA	Myopia
H52.1	general	H52.1_7_158021391_159566071	7	rs10278251	0.00706715	NA	NA	7.35979e-09	NEALE2_5084_raw	NA	NA	Myopia
H52.1	general	H52.1_7_158021391_159566071	7	rs4909132	0.00757692	NA	NA	7.36014e-09	NEALE2_5084_raw	NA	NA	Myopia
H52.1	general	H52.1_7_158021391_159566071	7	rs10709567	0.00713629	NA	NA	7.36062e-09	NEALE2_5084_raw	NA	NA	Myopia
H52.1	general	H52.1_7_158021391_159566071	7	rs2222966	0.00713629	NA	NA	7.39363e-09	NEALE2_5084_raw	NA	NA	Myopia
H52.1	general	H52.1_7_158021391_159566071	7	rs76791309	0.00706715	NA	NA	7.39843e-09	NEALE2_5084_raw	NA	NA	Myopia
H52.1	general	H52.1_7_158021391_159566071	7	rs3976714	0.00706715	NA	NA	7.47806e-09	NEALE2_5084_raw	NA	NA	Myopia
H52.1	general	H52.1_7_158021391_159566071	7	rs2205058	0.00713629	NA	NA	7.53244e-09	NEALE2_5084_raw	NA	NA	Myopia
H52.1	general	H52.1_7_158021391_159566071	7	rs2205059	0.00713629	NA	NA	7.53244e-09	NEALE2_5084_raw	NA	NA	Myopia
H52.1	general	H52.1_7_158021391_159566071	7	rs1074709	0.00562395	NA	NA	7.54492e-09	NEALE2_5084_raw	NA	NA	Myopia
H52.1	general	H52.1_7_158021391_159566071	7	rs1125531	0.00562395	NA	NA	7.55402e-09	NEALE2_5084_raw	NA	NA	Myopia
H52.1	general	H52.1_7_158021391_159566071	7	rs2222968	0.00562395	NA	NA	7.56938e-09	NEALE2_5084_raw	NA	NA	Myopia
H52.1	general	H52.1_7_158021391_159566071	7	rs1125530	0.00562395	NA	NA	7.57522e-09	NEALE2_5084_raw	NA	NA	Myopia
H52.1	general	H52.1_7_158021391_159566071	7	rs10277073	0.00706715	NA	NA	7.59264e-09	NEALE2_5084_raw	NA	NA	Myopia
H52.1	general	H52.1_7_158021391_159566071	7	rs1125938	0.00562395	NA	NA	7.59545e-09	NEALE2_5084_raw	NA	NA	Myopia
H52.1	general	H52.1_14_53453591_54453591	1	rs12588164	0.00413116	NA	NA	7.6e-09	GCST006979	NA	NA	Myopia
H52.1	general	H52.1_7_158021391_159566071	7	rs12535936	0.00562395	NA	NA	7.62306e-09	NEALE2_5084_raw	NA	NA	Myopia
H52.1	general	H52.1_7_158021391_159566071	7	rs4909124	0.00706715	NA	NA	7.62384e-09	NEALE2_5084_raw	NA	NA	Myopia
H52.1	general	H52.1_7_158021391_159566071	7	rs12534153	0.00562395	NA	NA	7.74454e-09	NEALE2_5084_raw	NA	NA	Myopia
H52.1	general	H52.1_7_158021391_159566071	7	rs2222967	0.00562395	NA	NA	7.78418e-09	NEALE2_5084_raw	NA	NA	Myopia
H52.1	general	H52.1_7_158021391_159566071	7	rs7780691	0.00563078	NA	NA	7.79744e-09	NEALE2_5084_raw	NA	NA	Myopia
H52.1	general	H52.1_7_158021391_159566071	7	rs1079588	0.00563078	NA	NA	7.90737e-09	NEALE2_5084_raw	NA	NA	Myopia
H52.1	general	H52.1_7_158021391_159566071	7	rs2205065	0.00706715	NA	NA	7.93145e-09	NEALE2_5084_raw	NA	NA	Myopia
H52.1	general	H52.1_7_158021391_159566071	7	rs10265033	0.00706715	NA	NA	7.94005e-09	NEALE2_5084_raw	NA	NA	Myopia
H52.1	general	H52.1_7_158021391_159566071	7	rs10261049	0.00706715	NA	NA	8.0167e-09	NEALE2_5084_raw	NA	NA	Myopia
H52.1	general	H52.1_7_158021391_159566071	7	rs6944810	0.00713629	NA	NA	8.05733e-09	NEALE2_5084_raw	NA	NA	Myopia
H52.1	general	H52.1_7_158021391_159566071	7	rs4909131	0.00706715	NA	NA	8.08611e-09	NEALE2_5084_raw	NA	NA	Myopia
H52.1	general	H52.1_7_158021391_159566071	7	rs4478517	0.00706715	NA	NA	8.10229e-09	NEALE2_5084_raw	NA	NA	Myopia
H52.1	general	H52.1_7_158021391_159566071	7	rs1121050	0.00563078	NA	NA	8.1322e-09	NEALE2_5084_raw	NA	NA	Myopia
H52.1	general	H52.1_7_158021391_159566071	7	rs6459933	0.00714873	NA	NA	8.14689e-09	NEALE2_5084_raw	NA	NA	Myopia
H52.1	general	H52.1_7_158021391_159566071	7	rs3976690	0.00706715	NA	NA	8.15444e-09	NEALE2_5084_raw	NA	NA	Myopia
H52.1	general	H52.1_7_158021391_159566071	7	rs7791722	0.00691315	NA	NA	8.17478e-09	NEALE2_5084_raw	NA	NA	Myopia
H52.1	general	H52.1_7_158021391_159566071	7	rs1474481	0.00713882	NA	NA	8.22228e-09	NEALE2_5084_raw	NA	NA	Myopia
H52.1	general	H52.1_7_158021391_159566071	7	rs10245255	0.00706715	NA	NA	8.23076e-09	NEALE2_5084_raw	NA	NA	Myopia
H52.1	general	H52.1_7_158021391_159566071	7	rs6978649	0.00706715	NA	NA	8.23105e-09	NEALE2_5084_raw	NA	NA	Myopia
H52.1	general	H52.1_7_158021391_159566071	7	rs6961659	0.00706715	NA	NA	8.23687e-09	NEALE2_5084_raw	NA	NA	Myopia
H52.1	general	H52.1_7_158021391_159566071	7	rs3961266	0.00715207	NA	NA	8.29934e-09	NEALE2_5084_raw	NA	NA	Myopia
H52.1	general	H52.1_7_158021391_159566071	7	rs7808791	0.00713629	NA	NA	8.32468e-09	NEALE2_5084_raw	NA	NA	Myopia
H52.1	general	H52.1_7_158021391_159566071	7	rs1474483	0.00713933	NA	NA	8.36853e-09	NEALE2_5084_raw	NA	NA	Myopia
H52.1	general	H52.1_7_158021391_159566071	7	rs10261903	0.00645592	NA	NA	8.42109e-09	NEALE2_5084_raw	NA	NA	Myopia
H52.1	general	H52.1_7_158021391_159566071	7	rs2205067	0.00515689	NA	NA	9.00018e-09	NEALE2_5084_raw	NA	NA	Myopia
H52.1	general	H52.1_7_158021391_159566071	7	rs1474482	0.00713915	NA	NA	9.01434e-09	NEALE2_5084_raw	NA	NA	Myopia
H52.1	general	H52.1_7_158021391_159566071	7	rs3976706	0.00608127	NA	NA	9.04836e-09	NEALE2_5084_raw	NA	NA	Myopia
H52.1	general	H52.1_7_158021391_159566071	7	rs3976710	0.00562395	NA	NA	9.09312e-09	NEALE2_5084_raw	NA	NA	Myopia
H52.1	general	H52.1_7_158021391_159566071	2	chr7_159022815_G_C	0.0707235	NA	NA	9.18562e-09	NEALE2_2217_raw	NA	NA	Myopia
H52.1	general	H52.1_7_158021391_159566071	7	rs3976708	0.00562395	NA	NA	9.31736e-09	NEALE2_5084_raw	NA	NA	Myopia
H52.1	general	H52.1_7_158021391_159566071	7	rs2205066	0.00562395	NA	NA	9.33539e-09	NEALE2_5084_raw	NA	NA	Myopia
H52.1	general	H52.1_7_158021391_159566071	7	rs3976707	0.00608127	NA	NA	9.34467e-09	NEALE2_5084_raw	NA	NA	Myopia
H52.1	general	H52.1_7_158021391_159566071	7	rs3976712	0.00724406	NA	NA	9.45673e-09	NEALE2_5084_raw	NA	NA	Myopia
H52.1	general	H52.1_7_158021391_159566071	7	rs4909134	0.00562395	NA	NA	9.46878e-09	NEALE2_5084_raw	NA	NA	Myopia
H52.1	general	H52.1_7_158021391_159566071	7	rs4302793	0.00706715	NA	NA	9.80848e-09	NEALE2_5084_raw	NA	NA	Myopia
H52.1	general	H52.1_7_158021391_159566071	7	rs78301095	0.00675908	NA	NA	9.81287e-09	NEALE2_5084_raw	NA	NA	Myopia
H52.1	general	H52.1_7_158021391_159566071	7	rs3976733	0.00601867	NA	NA	9.91378e-09	NEALE2_5084_raw	NA	NA	Myopia
H52.1	general	H52.1_14_53453591_54453591	1	rs61984771	0.011401	NA	NA	1e-08	GCST006979	NA	NA	Myopia
H52.1	general	H52.1_14_53453591_54453591	1	rs8016633	0.0114318	NA	NA	1e-08	GCST006979	NA	NA	Myopia
H52.1	general	H52.1_14_53453591_54453591	1	rs17709003	0.0114602	NA	NA	1e-08	GCST006979	NA	NA	Myopia
H52.1	general	H52.1_7_158021391_159566071	7	rs10949761	0.00605072	NA	NA	1.01732e-08	NEALE2_5084_raw	NA	NA	Myopia
H52.1	general	H52.1_7_158021391_159566071	7	rs35117600	0.00796048	NA	NA	1.02824e-08	NEALE2_5084_raw	NA	NA	Myopia
H52.1	general	H52.1_7_158021391_159566071	7	rs35812132	0.00643861	NA	NA	1.03769e-08	NEALE2_5084_raw	NA	NA	Myopia
H52.1	general	H52.1_7_158021391_159566071	7	rs1125769	0.0203964	NA	NA	1.04745e-08	NEALE2_5084_raw	NA	NA	Myopia
H52.1	general	H52.1_7_158021391_159566071	7	rs6459941	0.00751059	NA	NA	1.06082e-08	NEALE2_5084_raw	NA	NA	Myopia
H52.1	general	H52.1_7_158021391_159566071	7	rs3976713	0.00757935	NA	NA	1.06586e-08	NEALE2_5084_raw	NA	NA	Myopia
H52.1	general	H52.1_7_158021391_159566071	7	rs5888783	0.00706715	NA	NA	1.07945e-08	NEALE2_5084_raw	NA	NA	Myopia
H52.1	general	H52.1_7_158021391_159566071	7	rs10276345	0.0173913	NA	NA	1.0965e-08	NEALE2_5084_raw	NA	NA	Myopia
H52.1	general	H52.1_7_158021391_159566071	7	rs34375996	0.00837011	NA	NA	1.09747e-08	NEALE2_5084_raw	NA	NA	Myopia
H52.1	general	H52.1_2_232020686_233020686	3	rs79135324	0.265743	NA	NA	1.1314e-08	NEALE2_5096_raw	NA	NA	Myopia
H52.1	general	H52.1_7_158021391_159566071	7	rs6459937	0.00706634	NA	NA	1.1503e-08	NEALE2_5084_raw	NA	NA	Myopia
H52.1	general	H52.1_7_158021391_159566071	7	rs6459935	0.00706634	NA	NA	1.18415e-08	NEALE2_5084_raw	NA	NA	Myopia
H52.1	general	H52.1_7_158021391_159566071	7	rs6459936	0.00706634	NA	NA	1.18415e-08	NEALE2_5084_raw	NA	NA	Myopia
H52.1	general	H52.1_7_158021391_159566071	7	rs11387543	0.0073911	NA	NA	1.23044e-08	NEALE2_5084_raw	NA	NA	Myopia
H52.1	general	H52.1_7_158021391_159566071	7	rs3976715	0.00706715	NA	NA	1.28911e-08	NEALE2_5084_raw	NA	NA	Myopia
H52.1	general	H52.1_12_8626085_9626085	1	rs11292284	0.0183208	NA	NA	1.40435e-08	NEALE2_5084_raw	NA	NA	Myopia
H52.1	general	H52.1_7_158021391_159566071	7	rs10276837	0.00730476	NA	NA	1.4653e-08	NEALE2_5084_raw	NA	NA	Myopia
H52.1	general	H52.1_7_158021391_159566071	7	rs10252773	0.0073636	NA	NA	1.47409e-08	NEALE2_5084_raw	NA	NA	Myopia
H52.1	general	H52.1_14_53453591_54453591	1	rs56273133	0.00888257	NA	NA	1.5e-08	GCST006979	NA	NA	Myopia
H52.1	general	H52.1_14_53453591_54453591	1	rs2093574	0.015614	NA	NA	1.5e-08	GCST006979	NA	NA	Myopia
H52.1	general	H52.1_14_53453591_54453591	1	rs2093575	0.0153622	NA	NA	1.6e-08	GCST006979	NA	NA	Myopia
H52.1	general	H52.1_7_158021391_159566071	2	rs571499559	0.0707579	NA	NA	1.60603e-08	NEALE2_2217_raw	NA	NA	Myopia
H52.1	general	H52.1_7_158021391_159566071	7	rs6459934	0.00713629	NA	NA	1.64766e-08	NEALE2_5084_raw	NA	NA	Myopia
H52.1	general	H52.1_14_53453591_54453591	1	rs61984809	0.0156108	NA	NA	1.8e-08	GCST006979	NA	NA	Myopia
H52.1	general	H52.1_14_53453591_54453591	1	rs61694468	0.0140933	NA	NA	1.9e-08	GCST006979	NA	NA	Myopia
H52.1	general	H52.1_14_53453591_54453591	1	rs61984806	0.0140631	NA	NA	1.9e-08	GCST006979	NA	NA	Myopia
H52.1	general	H52.1_14_53453591_54453591	1	rs8007000	0.0139613	NA	NA	1.9e-08	GCST006979	NA	NA	Myopia
H52.1	general	H52.1_14_53453591_54453591	1	rs6572936	0.0129456	NA	NA	1.9e-08	GCST006979	NA	NA	Myopia
H52.1	general	H52.1_14_53453591_54453591	1	rs1885717	0.0129283	NA	NA	2e-08	GCST006979	NA	NA	Myopia
H52.1	general	H52.1_14_53453591_54453591	1	rs28870412	0.0129456	NA	NA	2e-08	GCST006979	NA	NA	Myopia
H52.1	general	H52.1_14_53453591_54453591	1	rs7150340	0.0129512	NA	NA	2e-08	GCST006979	NA	NA	Myopia
H52.1	general	H52.1_14_53453591_54453591	1	rs41535144	0.012929	NA	NA	2.1e-08	GCST006979	NA	NA	Myopia
H52.1	general	H52.1_14_53453591_54453591	1	rs12586468	0.0129331	NA	NA	2.1e-08	GCST006979	NA	NA	Myopia
H52.1	general	H52.1_14_53453591_54453591	1	rs61984810	0.0139628	NA	NA	2.2e-08	GCST006979	NA	NA	Myopia
H52.1	general	H52.1_7_158021391_159566071	7	rs7809346	0.00207529	NA	NA	2.58989e-08	NEALE2_5084_raw	NA	NA	Myopia
H52.1	general	H52.1_14_53453591_54453591	1	rs61984773	0.00657865	NA	NA	2.8e-08	GCST006979	NA	NA	Myopia
H52.1	general	H52.1_14_53453591_54453591	1	rs8004987	0.00754046	NA	NA	2.8e-08	GCST006979	NA	NA	Myopia
H52.1	general	H52.1_14_53453591_54453591	1	rs17635806	0.00657865	NA	NA	2.9e-08	GCST006979	NA	NA	Myopia
H52.1	general	H52.1_7_158021391_159566071	7	rs7785877	0.00408046	NA	NA	2.94665e-08	NEALE2_5084_raw	NA	NA	Myopia
H52.1	general	H52.1_7_158021391_159566071	7	rs7785766	0.00408046	NA	NA	2.9791e-08	NEALE2_5084_raw	NA	NA	Myopia
H52.1	general	H52.1_7_158021391_159566071	7	rs7791102	0.00372041	NA	NA	3.17729e-08	NEALE2_5084_raw	NA	NA	Myopia
H52.1	general	H52.1_7_158021391_159566071	7	rs7790150	0.00372041	NA	NA	3.24378e-08	NEALE2_5084_raw	NA	NA	Myopia
H52.1	general	H52.1_7_158021391_159566071	7	rs7790666	0.00372041	NA	NA	3.39379e-08	NEALE2_5084_raw	NA	NA	Myopia
H52.1	general	H52.1_7_158021391_159566071	7	rs77148649	0.00542215	NA	NA	4.05217e-08	NEALE2_5084_raw	NA	NA	Myopia
H52.1	general	H52.1_7_158021391_159566071	7	rs62487896	0.00542215	NA	NA	4.05217e-08	NEALE2_5084_raw	NA	NA	Myopia
H52.1	general	H52.1_7_158021391_159566071	7	rs62487897	0.00542215	NA	NA	4.05217e-08	NEALE2_5084_raw	NA	NA	Myopia
H52.1	general	H52.1_7_158021391_159566071	7	rs35716555	0.00706715	NA	NA	4.56504e-08	NEALE2_5084_raw	NA	NA	Myopia
H52.1	general	H52.1_14_53453591_54453591	1	rs61984768	0.0245578	NA	NA	5.2e-08	GCST006979	NA	NA	Myopia
H52.1	general	H52.1_14_53453591_54453591	1	rs57507190	0.0221396	NA	NA	5.5e-08	GCST006979	NA	NA	Myopia
H52.1	general	H52.1_14_53453591_54453591	1	rs61984767	0.0221548	NA	NA	5.7e-08	GCST006979	NA	NA	Myopia
H52.1	general	H52.1_14_53453591_54453591	1	rs57111773	0.0189372	NA	NA	5.8e-08	GCST006979	NA	NA	Myopia
H52.1	general	H52.1_7_158021391_159566071	1	rs117414252	0.0175438	NA	NA	7.45805e-08	NEALE2_5084_raw	NA	NA	Myopia
H52.1	general	H52.1_7_158021391_159566071	1	rs139853686	0.0175438	NA	NA	7.47155e-08	NEALE2_5084_raw	NA	NA	Myopia
H52.1	general	H52.1_7_158021391_159566071	1	rs117975116	0.0175438	NA	NA	7.4893e-08	NEALE2_5084_raw	NA	NA	Myopia
H52.1	general	H52.1_7_158021391_159566071	1	rs187439578	0.0175438	NA	NA	7.50716e-08	NEALE2_5084_raw	NA	NA	Myopia
H52.1	general	H52.1_7_158021391_159566071	1	rs117102599	0.0180624	NA	NA	7.80009e-08	NEALE2_5084_raw	NA	NA	Myopia
H52.1	general	H52.1_7_158021391_159566071	1	rs117327683	0.0183647	NA	NA	7.89342e-08	NEALE2_5084_raw	NA	NA	Myopia
H52.1	general	H52.1_14_53453591_54453591	1	rs7157515	0.0100798	NA	NA	8.1e-08	GCST006979	NA	NA	Myopia
H52.1	general	H52.1_14_53453591_54453591	1	rs12588241	0.0161357	NA	NA	8.1e-08	GCST006979	NA	NA	Myopia
H52.1	general	H52.1_14_53453591_54453591	1	rs927496	0.0155393	NA	NA	8.5e-08	GCST006979	NA	NA	Myopia
H52.1	general	H52.1_7_158021391_159566071	1	rs117671394	0.0175438	NA	NA	9.32666e-08	NEALE2_5084_raw	NA	NA	Myopia
H52.1	general	H52.1_7_158021391_159566071	1	rs139795962	0.0109344	NA	NA	9.39e-08	NEALE2_5084_raw	NA	NA	Myopia
H52.1	general	H52.1_14_53453591_54453591	1	rs17710045	0.0164457	NA	NA	9.5e-08	GCST006979	NA	NA	Myopia
H52.1	general	H52.1_7_158021391_159566071	7	rs4357240	0.00438343	NA	NA	9.71859e-08	NEALE2_5084_raw	NA	NA	Myopia
H52.1	general	H52.1_14_53453591_54453591	1	rs11624347	0.00922561	NA	NA	9.87774e-08	NEALE2_5085_raw	NA	NA	Myopia
H52.1	general	H52.1_7_158021391_159566071	7	rs1882745	0.0077335	NA	NA	9.91604e-08	NEALE2_5084_raw	NA	NA	Myopia
H52.1	general	H52.1_14_53453591_54453591	1	rs17636839	0.0164982	NA	NA	1e-07	GCST006979	NA	NA	Myopia
H52.1	general	H52.1_14_53453591_54453591	1	rs12590923	0.0164992	NA	NA	1e-07	GCST006979	NA	NA	Myopia
H52.1	general	H52.1_14_53453591_54453591	1	rs17710085	0.016547	NA	NA	1e-07	GCST006979	NA	NA	Myopia
H52.1	general	H52.1_14_53453591_54453591	1	rs61984852	0.0164946	NA	NA	1e-07	GCST006979	NA	NA	Myopia
H52.1	general	H52.1_14_53453591_54453591	1	rs11624525	0.0092315	NA	NA	1.00003e-07	NEALE2_5085_raw	NA	NA	Myopia
H52.1	general	H52.1_7_158021391_159566071	1	rs118152437	0.0178814	NA	NA	1.00214e-07	NEALE2_5084_raw	NA	NA	Myopia
H52.1	general	H52.1_7_158021391_159566071	7	rs1882744	0.00773699	NA	NA	1.00973e-07	NEALE2_5084_raw	NA	NA	Myopia
H52.1	general	H52.1_14_53453591_54453591	1	rs61984851	0.0165018	NA	NA	1.1e-07	GCST006979	NA	NA	Myopia
H52.1	general	H52.1_7_158021391_159566071	7	rs4143340	0.00409653	NA	NA	1.14898e-07	NEALE2_5084_raw	NA	NA	Myopia
H52.1	general	H52.1_7_158021391_159566071	1	rs117981461	0.0177151	NA	NA	1.1618e-07	NEALE2_5084_raw	NA	NA	Myopia
H52.1	general	H52.1_7_158021391_159566071	1	rs148088071	0.0180632	NA	NA	1.19924e-07	NEALE2_5084_raw	NA	NA	Myopia
H52.1	general	H52.1_14_53453591_54453591	1	rs61983222	0.0105278	NA	NA	1.2e-07	GCST006979	NA	NA	Myopia
H52.1	general	H52.1_10_58093136_59093136	1	rs28606044	0.00269064	NA	NA	1.36e-07	FINNGEN_R6_H7_GLAUCOMA_POAG	NA	NA	Myopia
H52.1	general	H52.1_10_83745117_84745117	2	rs4562753	0.00243984	NA	NA	1.45906e-07	NEALE2_5085_raw	NA	NA	Myopia
H52.1	general	H52.1_10_83745117_84745117	2	rs34643376	0.00239065	NA	NA	1.52162e-07	NEALE2_5085_raw	NA	NA	Myopia
H52.1	general	H52.1_10_83745117_84745117	2	rs35793991	0.00235257	NA	NA	1.66552e-07	NEALE2_5085_raw	NA	NA	Myopia
H52.1	general	H52.1_10_83745117_84745117	2	rs71487103	0.00240153	NA	NA	1.67849e-07	NEALE2_5085_raw	NA	NA	Myopia
H52.1	general	H52.1_7_158021391_159566071	7	rs6955507	0.00222904	NA	NA	1.68579e-07	NEALE2_5084_raw	NA	NA	Myopia
H52.1	general	H52.1_10_83745117_84745117	2	rs71487109	0.00233734	NA	NA	1.68904e-07	NEALE2_5085_raw	NA	NA	Myopia
H52.1	general	H52.1_10_83745117_84745117	2	rs12415471	0.00233375	NA	NA	1.69212e-07	NEALE2_5085_raw	NA	NA	Myopia
H52.1	general	H52.1_10_83745117_84745117	2	rs12414454	0.00248428	NA	NA	1.71355e-07	NEALE2_5085_raw	NA	NA	Myopia
H52.1	general	H52.1_10_83745117_84745117	2	rs17103437	0.00237793	NA	NA	1.71507e-07	NEALE2_5085_raw	NA	NA	Myopia
H52.1	general	H52.1_10_83745117_84745117	2	rs17103485	0.00232607	NA	NA	1.72207e-07	NEALE2_5085_raw	NA	NA	Myopia
H52.1	general	H52.1_10_83745117_84745117	2	rs12782445	0.00244304	NA	NA	1.74429e-07	NEALE2_5085_raw	NA	NA	Myopia
H52.1	general	H52.1_10_83745117_84745117	2	rs34743922	0.00244916	NA	NA	1.74504e-07	NEALE2_5085_raw	NA	NA	Myopia
H52.1	general	H52.1_10_83745117_84745117	2	rs34023026	0.00244382	NA	NA	1.74591e-07	NEALE2_5085_raw	NA	NA	Myopia
H52.1	general	H52.1_10_83745117_84745117	2	rs35479415	0.00244145	NA	NA	1.74639e-07	NEALE2_5085_raw	NA	NA	Myopia
H52.1	general	H52.1_10_83745117_84745117	2	rs138213925	0.00233628	NA	NA	1.75355e-07	NEALE2_5085_raw	NA	NA	Myopia
H52.1	general	H52.1_10_83745117_84745117	2	rs12773282	0.00244569	NA	NA	1.76664e-07	NEALE2_5085_raw	NA	NA	Myopia
H52.1	general	H52.1_10_83745117_84745117	2	rs34975590	0.0024444	NA	NA	1.76697e-07	NEALE2_5085_raw	NA	NA	Myopia
H52.1	general	H52.1_10_83745117_84745117	2	rs12767479	0.00244406	NA	NA	1.76763e-07	NEALE2_5085_raw	NA	NA	Myopia
H52.1	general	H52.1_10_83745117_84745117	2	rs4129390	0.00244436	NA	NA	1.77392e-07	NEALE2_5085_raw	NA	NA	Myopia
H52.1	general	H52.1_10_83745117_84745117	2	rs10509493	0.00243805	NA	NA	1.77522e-07	NEALE2_5085_raw	NA	NA	Myopia
H52.1	general	H52.1_10_83745117_84745117	2	rs143021923	0.00234106	NA	NA	1.79209e-07	NEALE2_5085_raw	NA	NA	Myopia
H52.1	general	H52.1_10_83745117_84745117	2	rs143578750	0.00235069	NA	NA	1.79367e-07	NEALE2_5085_raw	NA	NA	Myopia
H52.1	general	H52.1_10_83745117_84745117	2	rs12413085	0.00242096	NA	NA	1.7947e-07	NEALE2_5085_raw	NA	NA	Myopia
H52.1	general	H52.1_10_83745117_84745117	2	rs35059210	0.00240916	NA	NA	1.79876e-07	NEALE2_5085_raw	NA	NA	Myopia
H52.1	general	H52.1_10_83745117_84745117	2	rs34547962	0.00271829	NA	NA	1.79917e-07	NEALE2_5085_raw	NA	NA	Myopia
H52.1	general	H52.1_10_83745117_84745117	2	rs12772524	0.00237827	NA	NA	1.80076e-07	NEALE2_5085_raw	NA	NA	Myopia
H52.1	general	H52.1_10_83745117_84745117	2	rs77541202	0.00240811	NA	NA	1.80153e-07	NEALE2_5085_raw	NA	NA	Myopia
H52.1	general	H52.1_10_83745117_84745117	2	rs75370071	0.00239412	NA	NA	1.8035e-07	NEALE2_5085_raw	NA	NA	Myopia
H52.1	general	H52.1_10_83745117_84745117	2	rs34526188	0.00244416	NA	NA	1.80741e-07	NEALE2_5085_raw	NA	NA	Myopia
H52.1	general	H52.1_10_83745117_84745117	2	rs34484957	0.00230312	NA	NA	1.81559e-07	NEALE2_5085_raw	NA	NA	Myopia
H52.1	general	H52.1_10_83745117_84745117	2	rs141103214	0.00233073	NA	NA	1.81631e-07	NEALE2_5085_raw	NA	NA	Myopia
H52.1	general	H52.1_10_83745117_84745117	2	rs34064397	0.00232499	NA	NA	1.81654e-07	NEALE2_5085_raw	NA	NA	Myopia
H52.1	general	H52.1_10_83745117_84745117	2	rs34341728	0.00232594	NA	NA	1.81662e-07	NEALE2_5085_raw	NA	NA	Myopia
H52.1	general	H52.1_10_83745117_84745117	2	rs71487110	0.00233612	NA	NA	1.81664e-07	NEALE2_5085_raw	NA	NA	Myopia
H52.1	general	H52.1_10_83745117_84745117	2	rs71487111	0.00233031	NA	NA	1.81665e-07	NEALE2_5085_raw	NA	NA	Myopia
H52.1	general	H52.1_10_83745117_84745117	2	rs12763373	0.00233696	NA	NA	1.81691e-07	NEALE2_5085_raw	NA	NA	Myopia
H52.1	general	H52.1_10_83745117_84745117	2	rs34255862	0.00233787	NA	NA	1.81697e-07	NEALE2_5085_raw	NA	NA	Myopia
H52.1	general	H52.1_10_83745117_84745117	2	rs71487112	0.00232612	NA	NA	1.81796e-07	NEALE2_5085_raw	NA	NA	Myopia
H52.1	general	H52.1_10_83745117_84745117	2	rs12764736	0.00237827	NA	NA	1.81851e-07	NEALE2_5085_raw	NA	NA	Myopia
H52.1	general	H52.1_10_83745117_84745117	2	rs78748108	0.00232911	NA	NA	1.82015e-07	NEALE2_5085_raw	NA	NA	Myopia
H52.1	general	H52.1_10_83745117_84745117	2	rs34919295	0.00233302	NA	NA	1.82042e-07	NEALE2_5085_raw	NA	NA	Myopia
H52.1	general	H52.1_10_83745117_84745117	2	rs4130437	0.00237827	NA	NA	1.82072e-07	NEALE2_5085_raw	NA	NA	Myopia
H52.1	general	H52.1_10_83745117_84745117	2	rs35501257	0.00237827	NA	NA	1.82189e-07	NEALE2_5085_raw	NA	NA	Myopia
H52.1	general	H52.1_10_83745117_84745117	2	rs4442485	0.00237827	NA	NA	1.82193e-07	NEALE2_5085_raw	NA	NA	Myopia
H52.1	general	H52.1_10_83745117_84745117	2	rs35791718	0.00237827	NA	NA	1.82267e-07	NEALE2_5085_raw	NA	NA	Myopia
H52.1	general	H52.1_7_158021391_159566071	7	rs10226505	0.00313785	NA	NA	1.82279e-07	NEALE2_5084_raw	NA	NA	Myopia
H52.1	general	H52.1_10_83745117_84745117	2	rs17103375	0.00237827	NA	NA	1.82349e-07	NEALE2_5085_raw	NA	NA	Myopia
H52.1	general	H52.1_10_83745117_84745117	2	rs1919696	0.00238463	NA	NA	1.82397e-07	NEALE2_5085_raw	NA	NA	Myopia
H52.1	general	H52.1_10_83745117_84745117	2	rs12761608	0.00233696	NA	NA	1.82544e-07	NEALE2_5085_raw	NA	NA	Myopia
H52.1	general	H52.1_10_83745117_84745117	2	rs34006444	0.00237827	NA	NA	1.82865e-07	NEALE2_5085_raw	NA	NA	Myopia
H52.1	general	H52.1_10_83745117_84745117	2	rs17103428	0.00232949	NA	NA	1.83022e-07	NEALE2_5085_raw	NA	NA	Myopia
H52.1	general	H52.1_10_83745117_84745117	2	rs12416215	0.00237827	NA	NA	1.83096e-07	NEALE2_5085_raw	NA	NA	Myopia
H52.1	general	H52.1_10_83745117_84745117	2	rs12765309	0.0023701	NA	NA	1.83341e-07	NEALE2_5085_raw	NA	NA	Myopia
H52.1	general	H52.1_10_83745117_84745117	2	rs12411858	0.00235751	NA	NA	1.83508e-07	NEALE2_5085_raw	NA	NA	Myopia
H52.1	general	H52.1_10_83745117_84745117	2	rs12415762	0.00237827	NA	NA	1.8351e-07	NEALE2_5085_raw	NA	NA	Myopia
H52.1	general	H52.1_10_83745117_84745117	2	rs17103520	0.00233847	NA	NA	1.83519e-07	NEALE2_5085_raw	NA	NA	Myopia
H52.1	general	H52.1_10_83745117_84745117	2	rs10509495	0.00237827	NA	NA	1.83526e-07	NEALE2_5085_raw	NA	NA	Myopia
H52.1	general	H52.1_10_83745117_84745117	2	rs17103443	0.00237727	NA	NA	1.83534e-07	NEALE2_5085_raw	NA	NA	Myopia
H52.1	general	H52.1_10_83745117_84745117	2	rs17103445	0.00237678	NA	NA	1.83534e-07	NEALE2_5085_raw	NA	NA	Myopia
H52.1	general	H52.1_10_83745117_84745117	2	rs34214485	0.00237827	NA	NA	1.8354e-07	NEALE2_5085_raw	NA	NA	Myopia
H52.1	general	H52.1_10_83745117_84745117	2	rs35618096	0.00237827	NA	NA	1.83546e-07	NEALE2_5085_raw	NA	NA	Myopia
H52.1	general	H52.1_10_83745117_84745117	2	rs76954523	0.00239159	NA	NA	1.83566e-07	NEALE2_5085_raw	NA	NA	Myopia
H52.1	general	H52.1_10_83745117_84745117	2	rs12762865	0.00237827	NA	NA	1.83607e-07	NEALE2_5085_raw	NA	NA	Myopia
H52.1	general	H52.1_10_83745117_84745117	2	rs17103434	0.00237827	NA	NA	1.83636e-07	NEALE2_5085_raw	NA	NA	Myopia
H52.1	general	H52.1_10_83745117_84745117	2	rs12777109	0.00235722	NA	NA	1.83636e-07	NEALE2_5085_raw	NA	NA	Myopia
H52.1	general	H52.1_10_83745117_84745117	2	rs34441147	0.00234085	NA	NA	1.83928e-07	NEALE2_5085_raw	NA	NA	Myopia
H52.1	general	H52.1_10_83745117_84745117	2	rs35597624	0.00233886	NA	NA	1.83993e-07	NEALE2_5085_raw	NA	NA	Myopia
H52.1	general	H52.1_10_83745117_84745117	2	rs12411887	0.00235746	NA	NA	1.84242e-07	NEALE2_5085_raw	NA	NA	Myopia
H52.1	general	H52.1_10_83745117_84745117	2	rs34695511	0.00237827	NA	NA	1.847e-07	NEALE2_5085_raw	NA	NA	Myopia
H52.1	general	H52.1_10_83745117_84745117	2	rs79670329	0.00234514	NA	NA	1.8489e-07	NEALE2_5085_raw	NA	NA	Myopia
H52.1	general	H52.1_10_83745117_84745117	2	rs78251626	0.00233921	NA	NA	1.86323e-07	NEALE2_5085_raw	NA	NA	Myopia
H52.1	general	H52.1_10_83745117_84745117	2	rs34191776	0.00229039	NA	NA	1.86706e-07	NEALE2_5085_raw	NA	NA	Myopia
H52.1	general	H52.1_10_83745117_84745117	2	rs34715149	0.00233835	NA	NA	1.87375e-07	NEALE2_5085_raw	NA	NA	Myopia
H52.1	general	H52.1_10_83745117_84745117	2	rs35750626	0.00234647	NA	NA	1.88215e-07	NEALE2_5085_raw	NA	NA	Myopia
H52.1	general	H52.1_10_83745117_84745117	2	rs71487108	0.0023445	NA	NA	1.88401e-07	NEALE2_5085_raw	NA	NA	Myopia
H52.1	general	H52.1_10_83745117_84745117	2	rs12767567	0.00234859	NA	NA	1.88816e-07	NEALE2_5085_raw	NA	NA	Myopia
H52.1	general	H52.1_10_83745117_84745117	2	rs12771480	0.00233323	NA	NA	1.88817e-07	NEALE2_5085_raw	NA	NA	Myopia
H52.1	general	H52.1_10_83745117_84745117	2	rs72378832	0.00237705	NA	NA	1.89524e-07	NEALE2_5085_raw	NA	NA	Myopia
H52.1	general	H52.1_10_83745117_84745117	2	rs12764745	0.00237827	NA	NA	1.89779e-07	NEALE2_5085_raw	NA	NA	Myopia
H52.1	general	H52.1_14_53453591_54453591	1	rs73255284	0.0567066	NA	NA	1.9e-07	GCST006979	NA	NA	Myopia
H52.1	general	H52.1_10_83745117_84745117	2	rs141084634	0.00234688	NA	NA	1.94584e-07	NEALE2_5085_raw	NA	NA	Myopia
H52.1	general	H52.1_10_83745117_84745117	2	rs12783237	0.00237288	NA	NA	1.95749e-07	NEALE2_5085_raw	NA	NA	Myopia
H52.1	general	H52.1_10_83745117_84745117	2	rs12783758	0.00237581	NA	NA	1.95821e-07	NEALE2_5085_raw	NA	NA	Myopia
H52.1	general	H52.1_10_83745117_84745117	2	rs12781558	0.00237335	NA	NA	1.95988e-07	NEALE2_5085_raw	NA	NA	Myopia
H52.1	general	H52.1_10_83745117_84745117	2	rs34925904	0.0023765	NA	NA	1.96082e-07	NEALE2_5085_raw	NA	NA	Myopia
H52.1	general	H52.1_10_83745117_84745117	2	rs34605691	0.0023779	NA	NA	1.98455e-07	NEALE2_5085_raw	NA	NA	Myopia
H52.1	general	H52.1_10_83745117_84745117	2	rs17103555	0.00237841	NA	NA	1.98472e-07	NEALE2_5085_raw	NA	NA	Myopia
H52.1	general	H52.1_10_83745117_84745117	2	rs78113985	0.00237827	NA	NA	1.99864e-07	NEALE2_5085_raw	NA	NA	Myopia
H52.1	general	H52.1_10_83745117_84745117	2	rs141708408	0.00239159	NA	NA	2.0652e-07	NEALE2_5085_raw	NA	NA	Myopia
H52.1	general	H52.1_10_83745117_84745117	2	rs12772335	0.00238871	NA	NA	2.06901e-07	NEALE2_5085_raw	NA	NA	Myopia
H52.1	general	H52.1_10_83745117_84745117	2	rs3763768	0.00238907	NA	NA	2.0873e-07	NEALE2_5085_raw	NA	NA	Myopia
H52.1	general	H52.1_10_83745117_84745117	2	rs12763228	0.00240302	NA	NA	2.11137e-07	NEALE2_5085_raw	NA	NA	Myopia
H52.1	general	H52.1_10_83745117_84745117	2	rs17103578	0.00240086	NA	NA	2.12141e-07	NEALE2_5085_raw	NA	NA	Myopia
H52.1	general	H52.1_7_158021391_159566071	7	rs10949757	0.00244745	NA	NA	2.13128e-07	NEALE2_5084_raw	NA	NA	Myopia
H52.1	general	H52.1_7_158021391_159566071	7	rs11393130	0.00345907	NA	NA	2.21621e-07	NEALE2_5084_raw	NA	NA	Myopia
H52.1	general	H52.1_7_158021391_159566071	7	rs12698314	0.00393615	NA	NA	2.34414e-07	NEALE2_5084_raw	NA	NA	Myopia
H52.1	general	H52.1_7_158021391_159566071	7	rs5888781	0.00346249	NA	NA	2.42343e-07	NEALE2_5084_raw	NA	NA	Myopia
H52.1	general	H52.1_7_158021391_159566071	1	rs35358834	0.0209962	NA	NA	2.44662e-07	NEALE2_5084_raw	NA	NA	Myopia
H52.1	general	H52.1_7_158021391_159566071	7	rs13245063	0.0034645	NA	NA	2.5282e-07	NEALE2_5084_raw	NA	NA	Myopia
H52.1	general	H52.1_7_158021391_159566071	7	rs3976694	0.00386553	NA	NA	2.54876e-07	NEALE2_5084_raw	NA	NA	Myopia
H52.1	general	H52.1_14_53453591_54453591	1	rs61984774	0.0182184	NA	NA	2.7e-07	GCST006979	NA	NA	Myopia
H52.1	general	H52.1_7_158021391_159566071	7	rs2142054	0.00346122	NA	NA	2.76349e-07	NEALE2_5084_raw	NA	NA	Myopia
H52.1	general	H52.1_7_158021391_159566071	7	rs2142053	0.00346175	NA	NA	2.76434e-07	NEALE2_5084_raw	NA	NA	Myopia
H52.1	general	H52.1_7_158021391_159566071	7	rs3976695	0.00345891	NA	NA	2.77969e-07	NEALE2_5084_raw	NA	NA	Myopia
H52.1	general	H52.1_14_53453591_54453591	1	rs11621397	0.00330902	NA	NA	2.7957e-07	NEALE2_5085_raw	NA	NA	Myopia
H52.1	general	H52.1_14_53453591_54453591	1	rs56187391	0.015121	NA	NA	2.8e-07	GCST006979	NA	NA	Myopia
H52.1	general	H52.1_14_53453591_54453591	1	rs2025259	0.0189897	NA	NA	2.8e-07	GCST006979	NA	NA	Myopia
H52.1	general	H52.1_7_158021391_159566071	7	rs3976693	0.00333645	NA	NA	2.81407e-07	NEALE2_5084_raw	NA	NA	Myopia
H52.1	general	H52.1_7_158021391_159566071	1	rs117220587	0.0157535	NA	NA	2.86119e-07	NEALE2_5084_raw	NA	NA	Myopia
H52.1	general	H52.1_7_158021391_159566071	7	rs1079583	0.00224859	NA	NA	2.92121e-07	NEALE2_5084_raw	NA	NA	Myopia
H52.1	general	H52.1_7_158021391_159566071	7	rs36106356	0.00256654	NA	NA	2.98256e-07	NEALE2_5084_raw	NA	NA	Myopia
H52.1	general	H52.1_7_158021391_159566071	7	rs2142052	0.00345862	NA	NA	2.99062e-07	NEALE2_5084_raw	NA	NA	Myopia
H52.1	general	H52.1_10_83745117_84745117	2	rs3831271	0.00233518	NA	NA	3.09155e-07	NEALE2_5085_raw	NA	NA	Myopia
H52.1	general	H52.1_14_53453591_54453591	1	rs61984761	0.0150849	NA	NA	3.1e-07	GCST006979	NA	NA	Myopia
H52.1	general	H52.1_7_158021391_159566071	7	rs2142051	0.00345792	NA	NA	3.12158e-07	NEALE2_5084_raw	NA	NA	Myopia
H52.1	general	H52.1_7_158021391_159566071	7	rs1158487	0.00324791	NA	NA	3.26437e-07	NEALE2_5084_raw	NA	NA	Myopia
H52.1	general	H52.1_7_158021391_159566071	7	rs4909120	0.00340741	NA	NA	3.29475e-07	NEALE2_5084_raw	NA	NA	Myopia
H52.1	general	H52.1_7_158021391_159566071	7	rs3976696	0.00345732	NA	NA	3.43672e-07	NEALE2_5084_raw	NA	NA	Myopia
H52.1	general	H52.1_10_83745117_84745117	2	rs79208510	0.00232911	NA	NA	3.48408e-07	NEALE2_5085_raw	NA	NA	Myopia
H52.1	general	H52.1_14_53453591_54453591	1	rs73253185	0.0147138	NA	NA	3.5e-07	GCST006979	NA	NA	Myopia
H52.1	general	H52.1_7_158021391_159566071	1	rs376463129	0.0108149	NA	NA	3.58431e-07	NEALE2_5084_raw	NA	NA	Myopia
H52.1	general	H52.1_7_158021391_159566071	7	rs2091861	0.00281501	NA	NA	3.58713e-07	NEALE2_5084_raw	NA	NA	Myopia
H52.1	general	H52.1_7_158021391_159566071	1	rs117025557	0.0151049	NA	NA	3.59114e-07	NEALE2_5084_raw	NA	NA	Myopia
H52.1	general	H52.1_7_158021391_159566071	7	rs2205055	0.00281901	NA	NA	3.5934e-07	NEALE2_5084_raw	NA	NA	Myopia
H52.1	general	H52.1_7_158021391_159566071	7	rs3976697	0.00345755	NA	NA	3.61857e-07	NEALE2_5084_raw	NA	NA	Myopia
H52.1	general	H52.1_7_158021391_159566071	7	rs2205054	0.00257754	NA	NA	3.67136e-07	NEALE2_5084_raw	NA	NA	Myopia
H52.1	general	H52.1_7_158021391_159566071	7	rs4909047	0.00346981	NA	NA	3.71263e-07	NEALE2_5084_raw	NA	NA	Myopia
H52.1	general	H52.1_7_158021391_159566071	7	rs10273292	0.00291318	NA	NA	3.733e-07	NEALE2_5084_raw	NA	NA	Myopia
H52.1	general	H52.1_7_158021391_159566071	7	rs7777008	0.00225156	NA	NA	3.73541e-07	NEALE2_5084_raw	NA	NA	Myopia
H52.1	general	H52.1_7_158021391_159566071	7	rs1121048	0.00225156	NA	NA	3.78088e-07	NEALE2_5084_raw	NA	NA	Myopia
H52.1	general	H52.1_7_158021391_159566071	7	rs2222969	0.0022098	NA	NA	3.88729e-07	NEALE2_5084_raw	NA	NA	Myopia
H52.1	general	H52.1_7_158021391_159566071	7	rs4909130	0.00247915	NA	NA	3.92114e-07	NEALE2_5084_raw	NA	NA	Myopia
H52.1	general	H52.1_10_83745117_84745117	2	rs35483621	0.00238939	NA	NA	3.923e-07	NEALE2_5085_raw	NA	NA	Myopia
H52.1	general	H52.1_7_158021391_159566071	7	rs1474484	0.00281838	NA	NA	3.9667e-07	NEALE2_5084_raw	NA	NA	Myopia
H52.1	general	H52.1_7_158021391_159566071	7	rs1079585	0.00224859	NA	NA	4.00564e-07	NEALE2_5084_raw	NA	NA	Myopia
H52.1	general	H52.1_7_158021391_159566071	7	rs7803163	0.0024538	NA	NA	4.00779e-07	NEALE2_5084_raw	NA	NA	Myopia
H52.1	general	H52.1_7_158021391_159566071	7	rs4909117	0.00220791	NA	NA	4.00901e-07	NEALE2_5084_raw	NA	NA	Myopia
H52.1	general	H52.1_7_158021391_159566071	7	rs1121049	0.00225156	NA	NA	4.02769e-07	NEALE2_5084_raw	NA	NA	Myopia
H52.1	general	H52.1_7_158021391_159566071	7	rs1110974	0.00224859	NA	NA	4.0306e-07	NEALE2_5084_raw	NA	NA	Myopia
H52.1	general	H52.1_7_158021391_159566071	7	rs3976700	0.00224859	NA	NA	4.03543e-07	NEALE2_5084_raw	NA	NA	Myopia
H52.1	general	H52.1_7_158021391_159566071	1	rs80284665	0.0127882	NA	NA	4.10243e-07	NEALE2_5084_raw	NA	NA	Myopia
H52.1	general	H52.1_7_158021391_159566071	7	rs1079586	0.00224859	NA	NA	4.15738e-07	NEALE2_5084_raw	NA	NA	Myopia
H52.1	general	H52.1_7_158021391_159566071	7	rs2056835	0.0023146	NA	NA	4.18028e-07	NEALE2_5084_raw	NA	NA	Myopia
H52.1	general	H52.1_7_158021391_159566071	7	rs7796606	0.00257754	NA	NA	4.24731e-07	NEALE2_5084_raw	NA	NA	Myopia
H52.1	general	H52.1_7_158021391_159566071	7	rs415821	0.00319587	NA	NA	4.25484e-07	NEALE2_5084_raw	NA	NA	Myopia
H52.1	general	H52.1_7_158021391_159566071	7	rs10245159	0.00278983	NA	NA	4.3044e-07	NEALE2_5084_raw	NA	NA	Myopia
H52.1	general	H52.1_7_158021391_159566071	7	rs11340982	0.00200263	NA	NA	4.3784e-07	NEALE2_5084_raw	NA	NA	Myopia
H52.1	general	H52.1_7_158021391_159566071	7	rs1074708	0.00224859	NA	NA	4.41246e-07	NEALE2_5084_raw	NA	NA	Myopia
H52.1	general	H52.1_7_158021391_159566071	7	rs10234920	0.00278983	NA	NA	4.41719e-07	NEALE2_5084_raw	NA	NA	Myopia
H52.1	general	H52.1_7_158021391_159566071	7	rs2205072	0.00225156	NA	NA	4.45946e-07	NEALE2_5084_raw	NA	NA	Myopia
H52.1	general	H52.1_7_158021391_159566071	7	rs10233980	0.00398699	NA	NA	4.50968e-07	NEALE2_5084_raw	NA	NA	Myopia
H52.1	general	H52.1_7_158021391_159566071	7	rs2205071	0.00245743	NA	NA	4.51923e-07	NEALE2_5084_raw	NA	NA	Myopia
H52.1	general	H52.1_7_158021391_159566071	7	rs2205052	0.00222373	NA	NA	4.53544e-07	NEALE2_5084_raw	NA	NA	Myopia
H52.1	general	H52.1_7_158021391_159566071	7	rs7810612	0.00224859	NA	NA	4.55711e-07	NEALE2_5084_raw	NA	NA	Myopia
H52.1	general	H52.1_7_158021391_159566071	7	rs6459945	0.00225156	NA	NA	4.57516e-07	NEALE2_5084_raw	NA	NA	Myopia
H52.1	general	H52.1_7_158021391_159566071	7	rs1076557	0.00225156	NA	NA	4.65631e-07	NEALE2_5084_raw	NA	NA	Myopia
H52.1	general	H52.1_7_158021391_159566071	7	rs11414350	0.00218794	NA	NA	4.6565e-07	NEALE2_5084_raw	NA	NA	Myopia
H52.1	general	H52.1_7_158021391_159566071	1	rs117626674	0.0149979	NA	NA	4.68314e-07	NEALE2_5084_raw	NA	NA	Myopia
H52.1	general	H52.1_7_158021391_159566071	7	rs1125770	0.00368938	NA	NA	4.69702e-07	NEALE2_5084_raw	NA	NA	Myopia
H52.1	general	H52.1_7_158021391_159566071	7	rs12540559	0.00276498	NA	NA	4.75003e-07	NEALE2_5084_raw	NA	NA	Myopia
H52.1	general	H52.1_7_158021391_159566071	7	rs2205062	0.00278983	NA	NA	4.92462e-07	NEALE2_5084_raw	NA	NA	Myopia
H52.1	general	H52.1_7_158021391_159566071	7	rs4532554	0.00278983	NA	NA	4.93341e-07	NEALE2_5084_raw	NA	NA	Myopia
H52.1	general	H52.1_7_158021391_159566071	7	rs2205063	0.00278983	NA	NA	4.96364e-07	NEALE2_5084_raw	NA	NA	Myopia
H52.1	general	H52.1_7_158021391_159566071	1	rs75105317	0.0123523	NA	NA	4.98079e-07	NEALE2_5084_raw	NA	NA	Myopia
H52.1	general	H52.1_7_158021391_159566071	1	rs556169323	0.0123523	NA	NA	4.98887e-07	NEALE2_5084_raw	NA	NA	Myopia
H52.1	general	H52.1_7_158021391_159566071	1	rs374839427	0.0123523	NA	NA	4.99047e-07	NEALE2_5084_raw	NA	NA	Myopia
H52.1	general	H52.1_7_158021391_159566071	1	rs79770828	0.0123229	NA	NA	4.99366e-07	NEALE2_5084_raw	NA	NA	Myopia
H52.1	general	H52.1_7_158021391_159566071	1	rs77110234	0.0123523	NA	NA	4.99527e-07	NEALE2_5084_raw	NA	NA	Myopia
H52.1	general	H52.1_7_158021391_159566071	1	rs75499153	0.0123523	NA	NA	5.00113e-07	NEALE2_5084_raw	NA	NA	Myopia
H52.1	general	H52.1_7_158021391_159566071	1	rs150066530	0.0123523	NA	NA	5.00945e-07	NEALE2_5084_raw	NA	NA	Myopia
H52.1	general	H52.1_7_158021391_159566071	7	rs10949755	0.00218991	NA	NA	5.06463e-07	NEALE2_5084_raw	NA	NA	Myopia
H52.1	general	H52.1_7_158021391_159566071	7	rs6948121	0.00219207	NA	NA	5.07704e-07	NEALE2_5084_raw	NA	NA	Myopia
H52.1	general	H52.1_7_158021391_159566071	7	rs10949754	0.00218927	NA	NA	5.08051e-07	NEALE2_5084_raw	NA	NA	Myopia
H52.1	general	H52.1_7_158021391_159566071	1	rs79006524	0.0123523	NA	NA	5.11858e-07	NEALE2_5084_raw	NA	NA	Myopia
H52.1	general	H52.1_7_158021391_159566071	7	rs4909116	0.00218965	NA	NA	5.12761e-07	NEALE2_5084_raw	NA	NA	Myopia
H52.1	general	H52.1_7_158021391_159566071	1	rs78809280	0.0123523	NA	NA	5.13357e-07	NEALE2_5084_raw	NA	NA	Myopia
H52.1	general	H52.1_7_158021391_159566071	7	rs4909118	0.00218993	NA	NA	5.14004e-07	NEALE2_5084_raw	NA	NA	Myopia
H52.1	general	H52.1_7_158021391_159566071	7	rs113900750	0.00278983	NA	NA	5.16439e-07	NEALE2_5084_raw	NA	NA	Myopia
H52.1	general	H52.1_7_158021391_159566071	7	rs7781371	0.00219091	NA	NA	5.17237e-07	NEALE2_5084_raw	NA	NA	Myopia
H52.1	general	H52.1_7_158021391_159566071	7	rs36198453	0.00278983	NA	NA	5.18322e-07	NEALE2_5084_raw	NA	NA	Myopia
H52.1	general	H52.1_7_158021391_159566071	1	rs117719732	0.0131799	NA	NA	5.26623e-07	NEALE2_5084_raw	NA	NA	Myopia
H52.1	general	H52.1_7_158021391_159566071	7	rs398477	0.00222099	NA	NA	5.31425e-07	NEALE2_5084_raw	NA	NA	Myopia
H52.1	general	H52.1_7_158021391_159566071	7	rs6459930	0.00385312	NA	NA	5.32107e-07	NEALE2_5084_raw	NA	NA	Myopia
H52.1	general	H52.1_7_158021391_159566071	7	rs430860	0.00222099	NA	NA	5.33711e-07	NEALE2_5084_raw	NA	NA	Myopia
H52.1	general	H52.1_7_158021391_159566071	7	rs2178819	0.0025337	NA	NA	5.44456e-07	NEALE2_5084_raw	NA	NA	Myopia
H52.1	general	H52.1_7_158021391_159566071	7	rs4909128	0.00384534	NA	NA	5.56696e-07	NEALE2_5084_raw	NA	NA	Myopia
H52.1	general	H52.1_7_158021391_159566071	1	rs72505599	0.0126478	NA	NA	5.64042e-07	NEALE2_5084_raw	NA	NA	Myopia
H52.1	general	H52.1_7_158021391_159566071	1	rs10261032	0.00813861	NA	NA	5.66061e-07	NEALE2_5084_raw	NA	NA	Myopia
H52.1	general	H52.1_7_158021391_159566071	1	rs149994715	0.0148204	NA	NA	5.74571e-07	NEALE2_5084_raw	NA	NA	Myopia
H52.1	general	H52.1_7_158021391_159566071	1	rs74356109	0.0123554	NA	NA	5.85014e-07	NEALE2_5084_raw	NA	NA	Myopia
H52.1	general	H52.1_7_158021391_159566071	1	rs78766442	0.012218	NA	NA	5.96347e-07	NEALE2_5084_raw	NA	NA	Myopia
H52.1	general	H52.1_7_158021391_159566071	7	rs36098145	0.00222099	NA	NA	6.00952e-07	NEALE2_5084_raw	NA	NA	Myopia
H52.1	general	H52.1_7_158021391_159566071	1	rs117276320	0.0142379	NA	NA	6.15489e-07	NEALE2_5084_raw	NA	NA	Myopia
H52.1	general	H52.1_7_158021391_159566071	7	rs79139775	0.00224859	NA	NA	6.26619e-07	NEALE2_5084_raw	NA	NA	Myopia
H52.1	general	H52.1_7_158021391_159566071	1	rs77554753	0.0116262	NA	NA	6.27821e-07	NEALE2_5084_raw	NA	NA	Myopia
H52.1	general	H52.1_7_158021391_159566071	7	rs424919	0.00222099	NA	NA	6.34397e-07	NEALE2_5084_raw	NA	NA	Myopia
H52.1	general	H52.1_7_158021391_159566071	7	rs7778214	0.00217519	NA	NA	6.74433e-07	NEALE2_5084_raw	NA	NA	Myopia
H52.1	general	H52.1_7_158021391_159566071	1	rs74552932	0.0123523	NA	NA	7.24197e-07	NEALE2_5084_raw	NA	NA	Myopia
H52.1	general	H52.1_7_158021391_159566071	1	rs79681963	0.0111789	NA	NA	7.46013e-07	NEALE2_5084_raw	NA	NA	Myopia
H52.1	general	H52.1_7_158021391_159566071	1	rs77004975	0.0114307	NA	NA	7.46747e-07	NEALE2_5084_raw	NA	NA	Myopia
H52.1	general	H52.1_7_158021391_159566071	1	rs78562623	0.012348	NA	NA	7.73961e-07	NEALE2_5084_raw	NA	NA	Myopia
H52.1	general	H52.1_7_158021391_159566071	1	rs117410606	0.0109372	NA	NA	7.91597e-07	NEALE2_5084_raw	NA	NA	Myopia
H52.1	general	H52.1_7_158021391_159566071	1	rs77587218	0.0109153	NA	NA	7.93422e-07	NEALE2_5084_raw	NA	NA	Myopia
H52.1	general	H52.1_7_158021391_159566071	1	rs58068454	0.0136403	NA	NA	8.23827e-07	NEALE2_5084_raw	NA	NA	Myopia
H52.1	general	H52.1_7_158021391_159566071	1	rs75192880	0.0123884	NA	NA	8.48273e-07	NEALE2_5084_raw	NA	NA	Myopia
H52.1	general	H52.1_3_53313381_54313381	1	rs6445605	0.0189258	NA	NA	8.54492e-07	NEALE2_6150_4	NA	NA	Myopia
H52.1	general	H52.1_7_158021391_159566071	1	rs75958105	0.0121757	NA	NA	8.55396e-07	NEALE2_5084_raw	NA	NA	Myopia
H52.1	general	H52.1_7_158021391_159566071	1	rs146070455	0.0097437	NA	NA	9.40175e-07	NEALE2_5084_raw	NA	NA	Myopia
H52.1	general	H52.1_7_158021391_159566071	1	rs200972875	0.00963973	NA	NA	9.56182e-07	NEALE2_5084_raw	NA	NA	Myopia
H52.1	general	H52.1_14_53453591_54453591	1	rs113742268	0.00471535	NA	NA	9.9e-07	GCST90002387	NA	NA	Myopia
H52.1	general	H52.1_14_53453591_54453591	1	rs138131403	0.00921181	NA	NA	9.9e-07	GCST90002387	NA	NA	Myopia
H52.1	general	H52.1_7_158021391_159566071	1	rs550178649	0.0123523	NA	NA	1.01576e-06	NEALE2_5084_raw	NA	NA	Myopia
H52.1	general	H52.1_7_158021391_159566071	1	rs78955022	0.0112343	NA	NA	1.09259e-06	NEALE2_5084_raw	NA	NA	Myopia
H52.1	general	H52.1_7_158021391_159566071	1	rs79991714	0.0097437	NA	NA	1.40587e-06	NEALE2_5084_raw	NA	NA	Myopia
H52.1	general	H52.1_7_158021391_159566071	1	rs73527827	0.0123523	NA	NA	1.47118e-06	NEALE2_5084_raw	NA	NA	Myopia
H52.1	general	H52.1_14_53453591_54453591	1	rs10647496	0.0102045	NA	NA	1.7e-06	GCST90002387	NA	NA	Myopia
H52.1	general	H52.1_14_53453591_54453591	1	rs146024661	0.0147193	NA	NA	1.9e-06	GCST006288	NA	NA	Myopia
H52.1	general	H52.1_7_158021391_159566071	1	rs7803141	0.0103326	NA	NA	1.98233e-06	NEALE2_5085_raw	NA	NA	Myopia
H52.1	general	H52.1_14_53453591_54453591	1	rs72091489	0.0135002	NA	NA	2e-06	GCST006288	NA	NA	Myopia
H52.1	general	H52.1_7_158021391_159566071	7	rs410952	0.00233935	NA	NA	2.0023e-06	NEALE2_5084_raw	NA	NA	Myopia
H52.1	general	H52.1_7_158021391_159566071	7	rs397273	0.00233935	NA	NA	2.01011e-06	NEALE2_5084_raw	NA	NA	Myopia
H52.1	general	H52.1_7_158021391_159566071	7	rs410959	0.00233935	NA	NA	2.06449e-06	NEALE2_5084_raw	NA	NA	Myopia
H52.1	general	H52.1_7_158021391_159566071	1	rs117056421	0.0097437	NA	NA	2.16842e-06	NEALE2_5084_raw	NA	NA	Myopia
H52.1	general	H52.1_7_158021391_159566071	7	rs379731	0.00233935	NA	NA	2.17366e-06	NEALE2_5084_raw	NA	NA	Myopia
H52.1	general	H52.1_7_158021391_159566071	7	rs437428	0.00205959	NA	NA	2.32629e-06	NEALE2_5084_raw	NA	NA	Myopia
H52.1	general	H52.1_7_158021391_159566071	7	rs68152946	0.00233935	NA	NA	2.3477e-06	NEALE2_5084_raw	NA	NA	Myopia
H52.1	general	H52.1_7_158021391_159566071	7	rs378026	0.00205959	NA	NA	2.45155e-06	NEALE2_5084_raw	NA	NA	Myopia
H52.1	general	H52.1_7_158021391_159566071	7	rs424638	0.00233935	NA	NA	2.67259e-06	NEALE2_5084_raw	NA	NA	Myopia
H52.1	general	H52.1_7_158021391_159566071	7	rs425936	0.00233935	NA	NA	2.74048e-06	NEALE2_5084_raw	NA	NA	Myopia
H52.1	general	H52.1_7_158021391_159566071	7	rs431833	0.00211215	NA	NA	2.79002e-06	NEALE2_5084_raw	NA	NA	Myopia
H52.1	general	H52.1_7_158021391_159566071	7	rs379874	0.00233935	NA	NA	2.81306e-06	NEALE2_5084_raw	NA	NA	Myopia
H52.1	general	H52.1_7_158021391_159566071	7	rs77075955	0.00205959	NA	NA	3.14284e-06	NEALE2_5084_raw	NA	NA	Myopia
H52.1	general	H52.1_7_158021391_159566071	7	rs453846	0.00233935	NA	NA	3.68016e-06	NEALE2_5084_raw	NA	NA	Myopia
H52.1	general	H52.1_7_158021391_159566071	3	rs561536073	0.0758874	NA	NA	4.48e-06	FINNGEN_R6_H7_MYOPIA	NA	NA	Myopia
H52.1	general	H52.1_7_158021391_159566071	1	rs187820394	0.00946331	NA	NA	4.72024e-06	NEALE2_5084_raw	NA	NA	Myopia
H52.1	general	H52.1_7_158021391_159566071	1	rs148350734	0.00936302	NA	NA	4.85417e-06	NEALE2_5084_raw	NA	NA	Myopia
H52.1	general	H52.1_14_53453591_54453591	1	rs811137	0.0242356	NA	NA	7e-06	GCST006979	NA	NA	Myopia
H52.1	general	H52.1_14_53453591_54453591	1	rs811138	0.0242372	NA	NA	7.2e-06	GCST006979	NA	NA	Myopia
H52.1	general	H52.1_14_53453591_54453591	1	rs8008441	0.0110993	NA	NA	8.1e-06	GCST006979	NA	NA	Myopia
H52.1	general	H52.1_14_53453591_54453591	1	rs811140	0.0243577	NA	NA	8.6e-06	GCST006979	NA	NA	Myopia
H52.1	general	H52.1_14_53453591_54453591	1	rs811136	0.024273	NA	NA	9.3e-06	GCST006979	NA	NA	Myopia
H52.1	general	H52.1_14_53453591_54453591	1	rs708546	0.0242691	NA	NA	9.6e-06	GCST006979	NA	NA	Myopia
H52.1	general	H52.1_7_158021391_159566071	1	rs73730128	0.00493765	NA	NA	1.21384e-05	NEALE2_20002_1572	NA	NA	Myopia
H52.1	general	H52.1_7_158021391_159566071	1	rs73730130	0.00493765	NA	NA	1.29186e-05	NEALE2_20002_1572	NA	NA	Myopia
H52.1	general	H52.1_7_158021391_159566071	1	rs73730134	0.00493765	NA	NA	1.30429e-05	NEALE2_20002_1572	NA	NA	Myopia
H52.1	general	H52.1_7_158021391_159566071	1	rs73730135	0.00493765	NA	NA	1.30568e-05	NEALE2_20002_1572	NA	NA	Myopia
H52.1	general	H52.1_7_158021391_159566071	1	rs73730137	0.00493765	NA	NA	1.30953e-05	NEALE2_20002_1572	NA	NA	Myopia
H52.1	general	H52.1_7_158021391_159566071	1	rs73730138	0.00493765	NA	NA	1.3124e-05	NEALE2_20002_1572	NA	NA	Myopia
H52.1	general	H52.1_7_158021391_159566071	1	rs73730136	0.00493765	NA	NA	1.52249e-05	NEALE2_20002_1572	NA	NA	Myopia
H52.1	general	H52.1_7_158021391_159566071	1	rs56407351	0.00566196	NA	NA	1.85558e-05	NEALE2_20002_1572	NA	NA	Myopia
H52.1	general	H52.1_7_158021391_159566071	1	rs73730149	0.00571195	NA	NA	1.86356e-05	NEALE2_20002_1572	NA	NA	Myopia
H52.1	general	H52.1_7_158021391_159566071	1	rs113447493	0.00623898	NA	NA	1.87453e-05	NEALE2_5084_raw	NA	NA	Myopia
H52.1	general	H52.1_7_158021391_159566071	1	rs72505597	0.00617507	NA	NA	1.98032e-05	NEALE2_20002_1572	NA	NA	Myopia
H52.1	general	H52.1_7_158021391_159566071	1	rs2864946	0.0068896	NA	NA	2.08998e-05	NEALE2_5084_raw	NA	NA	Myopia
H52.1	general	H52.1_7_158021391_159566071	1	rs73730154	0.00625656	NA	NA	2.1208e-05	NEALE2_20002_1572	NA	NA	Myopia
H52.1	general	H52.1_7_158021391_159566071	1	rs73730153	0.00624927	NA	NA	2.18758e-05	NEALE2_20002_1572	NA	NA	Myopia
H52.1	general	H52.1_10_83745117_84745117	2	rs148277462	0.00701119	NA	NA	2.36502e-05	NEALE2_6159_3	NA	NA	Myopia
H52.1	general	H52.1_10_83745117_84745117	2	rs35864228	0.00236153	NA	NA	2.83e-05	FINNGEN_R6_H7_IRIDONAS	NA	NA	Myopia
H52.1	general	H52.1_7_158021391_159566071	1	rs369768331	0.00623898	NA	NA	2.9258e-05	NEALE2_20002_1572	NA	NA	Myopia
H52.1	general	H52.1_7_158021391_159566071	3	rs150025277	0.454947	NA	NA	2.95e-05	FINNGEN_R6_M13_DEFORMDORSO	NA	NA	Myopia
H52.1	general	H52.1_7_158021391_159566071	1	rs11979984	0.00623898	NA	NA	2.96459e-05	NEALE2_5084_raw	NA	NA	Myopia
H52.1	general	H52.1_7_158021391_159566071	1	rs2864947	0.00551796	NA	NA	3.02399e-05	NEALE2_5084_raw	NA	NA	Myopia
H52.1	general	H52.1_7_158021391_159566071	3	rs139940664	0.4655	NA	NA	3.2e-05	FINNGEN_R6_M13_DEFORMDORSO	NA	NA	Myopia
H52.1	general	H52.1_10_83745117_84745117	2	rs149507250	0.00235307	NA	NA	3.46e-05	FINNGEN_R6_H7_IRIDONAS	NA	NA	Myopia
H52.1	general	H52.1_10_83745117_84745117	2	rs3949522	0.00235351	NA	NA	3.46e-05	FINNGEN_R6_H7_IRIDONAS	NA	NA	Myopia
H52.1	general	H52.1_10_83745117_84745117	2	rs34539635	0.0023533	NA	NA	3.46e-05	FINNGEN_R6_H7_IRIDONAS	NA	NA	Myopia
H52.1	general	H52.1_10_83745117_84745117	2	rs35811420	0.00235288	NA	NA	3.46e-05	FINNGEN_R6_H7_IRIDONAS	NA	NA	Myopia
H52.1	general	H52.1_10_83745117_84745117	2	rs35884244	0.00235954	NA	NA	3.46e-05	FINNGEN_R6_H7_IRIDONAS	NA	NA	Myopia
H52.1	general	H52.1_10_83745117_84745117	2	rs12411746	0.00235034	NA	NA	3.47e-05	FINNGEN_R6_H7_IRIDONAS	NA	NA	Myopia
H52.1	general	H52.1_10_83745117_84745117	2	rs12412045	0.00235015	NA	NA	3.47e-05	FINNGEN_R6_H7_IRIDONAS	NA	NA	Myopia
H52.1	general	H52.1_10_83745117_84745117	2	rs71487124	0.00234984	NA	NA	3.47e-05	FINNGEN_R6_H7_IRIDONAS	NA	NA	Myopia
H52.1	general	H52.1_10_83745117_84745117	2	rs71487126	0.00234998	NA	NA	3.47e-05	FINNGEN_R6_H7_IRIDONAS	NA	NA	Myopia
H52.1	general	H52.1_10_83745117_84745117	2	rs34307864	0.00234986	NA	NA	3.47e-05	FINNGEN_R6_H7_IRIDONAS	NA	NA	Myopia
H52.1	general	H52.1_10_83745117_84745117	2	rs12782970	0.00235248	NA	NA	3.47e-05	FINNGEN_R6_H7_IRIDONAS	NA	NA	Myopia
H52.1	general	H52.1_10_83745117_84745117	2	rs2152570	0.00235301	NA	NA	3.47e-05	FINNGEN_R6_H7_IRIDONAS	NA	NA	Myopia
H52.1	general	H52.1_10_83745117_84745117	2	rs2152571	0.00235127	NA	NA	3.47e-05	FINNGEN_R6_H7_IRIDONAS	NA	NA	Myopia
H52.1	general	H52.1_10_83745117_84745117	2	rs12783062	0.00235185	NA	NA	3.47e-05	FINNGEN_R6_H7_IRIDONAS	NA	NA	Myopia
H52.1	general	H52.1_10_83745117_84745117	2	rs12416364	0.00254839	NA	NA	3.5e-05	FINNGEN_R6_H7_IRIDONAS	NA	NA	Myopia
H52.1	general	H52.1_7_158021391_159566071	5	rs149458119	0.0792536	NA	NA	3.51e-05	SAIGE_535_6	NA	NA	Myopia
H52.1	general	H52.1_7_158021391_159566071	1	rs17837871	0.00498299	NA	NA	3.72737e-05	NEALE2_20002_1572	NA	NA	Myopia
H52.1	general	H52.1_7_158021391_159566071	1	rs73730155	0.00623898	NA	NA	3.80807e-05	NEALE2_20002_1572	NA	NA	Myopia
H52.1	general	H52.1_14_53453591_54453591	1	rs10083399	0.00712105	NA	NA	3.9e-05	GCST90002387	NA	NA	Myopia
H52.1	general	H52.1_10_83745117_84745117	2	rs35376183	0.00262502	NA	NA	4.25e-05	FINNGEN_R6_H7_IRIDONAS	NA	NA	Myopia
H52.1	general	H52.1_10_83745117_84745117	2	rs12761886	0.00262678	NA	NA	4.25e-05	FINNGEN_R6_H7_IRIDONAS	NA	NA	Myopia
H52.1	general	H52.1_7_158021391_159566071	1	rs529711574	0.0816297	NA	NA	4.52e-05	FINNGEN_R6_L12_IMPETIGO	NA	NA	Myopia
H52.1	general	H52.1_10_83745117_84745117	2	rs35331110	0.00235486	NA	NA	4.93e-05	FINNGEN_R6_H7_IRIDONAS	NA	NA	Myopia
H52.1	general	H52.1_7_158021391_159566071	9	rs378495	0.763173	NA	NA	5.39785e-05	NEALE2_5085_raw	NA	NA	Myopia
H52.1	general	H52.1_10_83745117_84745117	2	rs61865019	0.0113058	NA	NA	5.91e-05	FINNGEN_R6_H8_PERCHRONDR	NA	NA	Myopia
H52.1	general	H52.1_2_176978776_178578062	3	rs192475123	0.0357443	NA	NA	6.25155e-05	NEALE2_20496	NA	NA	Myopia
H52.1	general	H52.1_10_83745117_84745117	2	rs12778218	0.00852656	NA	NA	6.53e-05	FINNGEN_R6_H8_PERCHRONDR	NA	NA	Myopia
H52.1	general	H52.1_10_83745117_84745117	2	rs1050943	0.00661962	NA	NA	6.83307e-05	GCST90011337	NA	NA	Myopia
H52.1	general	H52.1_7_158021391_159566071	5	rs185612906	0.0191155	NA	NA	7.4678e-05	NEALE2_137	NA	NA	Myopia
H52.1	general	H52.1_10_83745117_84745117	2	rs11201036	0.00509596	NA	NA	7.47e-05	FINNGEN_R6_H8_PERCHRONDR	NA	NA	Myopia
H52.1	general	H52.1_7_158021391_159566071	1	rs73730148	0.00500162	NA	NA	7.75699e-05	NEALE2_5084_raw	NA	NA	Myopia
H52.1	general	H52.1_7_158021391_159566071	5	rs147777644	0.0730602	NA	NA	8.13608e-05	NEALE2_24016_raw	NA	NA	Myopia
H52.1	general	H52.1_10_83745117_84745117	2	rs35597705	0.0081174	NA	NA	8.25e-05	FINNGEN_R6_H8_PERCHRONDR	NA	NA	Myopia
H52.1	general	H52.1_7_158021391_159566071	1	rs57153933	0.00493765	NA	NA	8.28e-05	FINNGEN_R6_L12_IMPETIGO	NA	NA	Myopia
H52.1	general	H52.1_10_83745117_84745117	2	rs11598369	0.00791995	NA	NA	8.3e-05	GCST90025951	NA	NA	Myopia
H52.1	general	H52.1_10_83745117_84745117	2	rs12774137	0.0076362	NA	NA	8.37198e-05	GCST90011337	NA	NA	Myopia
H52.1	general	H52.1_10_83745117_84745117	2	rs7099315	0.00849001	NA	NA	8.43e-05	FINNGEN_R6_H8_PERCHRONDR	NA	NA	Myopia
H52.1	general	H52.1_10_83745117_84745117	2	rs11557865	0.00747163	NA	NA	8.69803e-05	GCST90011337	NA	NA	Myopia
H52.1	general	H52.1_10_83745117_84745117	2	rs4279950	0.0060167	NA	NA	8.87e-05	FINNGEN_R6_H8_PERCHRONDR	NA	NA	Myopia
H52.1	general	H52.1_10_83745117_84745117	2	rs4934010	0.00818408	NA	NA	9.02e-05	FINNGEN_R6_H8_PERCHRONDR	NA	NA	Myopia
H52.1	general	H52.1_10_83745117_84745117	2	rs11597246	0.00852656	NA	NA	9.04e-05	FINNGEN_R6_H8_PERCHRONDR	NA	NA	Myopia
H52.1	general	H52.1_10_83745117_84745117	2	rs11598150	0.0079284	NA	NA	9.07e-05	FINNGEN_R6_H8_PERCHRONDR	NA	NA	Myopia
H52.1	general	H52.1_10_83745117_84745117	2	rs17103370	0.00784006	NA	NA	9.14e-05	FINNGEN_R6_H8_PERCHRONDR	NA	NA	Myopia
H52.1	general	H52.1_10_83745117_84745117	2	rs35592731	0.00906943	NA	NA	9.15e-05	FINNGEN_R6_H8_PERCHRONDR	NA	NA	Myopia
H52.1	general	H52.1_10_83745117_84745117	2	rs61865014	0.00906334	NA	NA	9.15e-05	FINNGEN_R6_H8_PERCHRONDR	NA	NA	Myopia
H52.1	general	H52.1_10_83745117_84745117	2	rs60149580	0.00795376	NA	NA	9.15e-05	FINNGEN_R6_H8_PERCHRONDR	NA	NA	Myopia
H52.1	general	H52.1_10_83745117_84745117	2	rs35583534	0.00892263	NA	NA	9.15e-05	FINNGEN_R6_H8_PERCHRONDR	NA	NA	Myopia
H52.1	general	H52.1_10_83745117_84745117	2	rs61232250	0.00865437	NA	NA	9.15e-05	FINNGEN_R6_H8_PERCHRONDR	NA	NA	Myopia
H52.1	general	H52.1_10_83745117_84745117	2	rs4628621	0.00870336	NA	NA	9.15e-05	FINNGEN_R6_H8_PERCHRONDR	NA	NA	Myopia
H52.1	general	H52.1_10_83745117_84745117	2	rs4572075	0.00869728	NA	NA	9.15e-05	FINNGEN_R6_H8_PERCHRONDR	NA	NA	Myopia
H52.1	general	H52.1_10_83745117_84745117	2	rs11814453	0.00870044	NA	NA	9.15e-05	FINNGEN_R6_H8_PERCHRONDR	NA	NA	Myopia
H52.1	general	H52.1_10_83745117_84745117	2	rs7919403	0.00790541	NA	NA	9.16e-05	FINNGEN_R6_H8_PERCHRONDR	NA	NA	Myopia
H52.1	general	H52.1_10_83745117_84745117	2	rs17103367	0.00787249	NA	NA	9.16e-05	FINNGEN_R6_H8_PERCHRONDR	NA	NA	Myopia
H52.1	general	H52.1_10_83745117_84745117	2	rs11591310	0.00784036	NA	NA	9.16e-05	FINNGEN_R6_H8_PERCHRONDR	NA	NA	Myopia
H52.1	general	H52.1_10_83745117_84745117	2	rs11812256	0.00784036	NA	NA	9.16e-05	FINNGEN_R6_H8_PERCHRONDR	NA	NA	Myopia
H52.1	general	H52.1_10_83745117_84745117	2	rs11597309	0.00788427	NA	NA	9.16e-05	FINNGEN_R6_H8_PERCHRONDR	NA	NA	Myopia
H52.1	general	H52.1_10_83745117_84745117	2	rs7908176	0.00784006	NA	NA	9.16e-05	FINNGEN_R6_H8_PERCHRONDR	NA	NA	Myopia
H52.1	general	H52.1_10_83745117_84745117	2	rs12766172	0.00784006	NA	NA	9.16e-05	FINNGEN_R6_H8_PERCHRONDR	NA	NA	Myopia
H52.1	general	H52.1_10_83745117_84745117	2	rs4934007	0.00784006	NA	NA	9.16e-05	FINNGEN_R6_H8_PERCHRONDR	NA	NA	Myopia
H52.1	general	H52.1_10_83745117_84745117	2	rs34648188	0.00784006	NA	NA	9.16e-05	FINNGEN_R6_H8_PERCHRONDR	NA	NA	Myopia
H52.1	general	H52.1_10_83745117_84745117	2	rs17096181	0.00784006	NA	NA	9.16e-05	FINNGEN_R6_H8_PERCHRONDR	NA	NA	Myopia
H52.1	general	H52.1_10_83745117_84745117	2	rs4934008	0.00913988	NA	NA	9.16e-05	FINNGEN_R6_H8_PERCHRONDR	NA	NA	Myopia
H52.1	general	H52.1_10_83745117_84745117	2	rs12411425	0.00784006	NA	NA	9.16e-05	FINNGEN_R6_H8_PERCHRONDR	NA	NA	Myopia
H52.1	general	H52.1_10_83745117_84745117	2	rs11201008	0.00784006	NA	NA	9.16e-05	FINNGEN_R6_H8_PERCHRONDR	NA	NA	Myopia
H52.1	general	H52.1_10_83745117_84745117	2	rs34168688	0.00852656	NA	NA	9.16e-05	FINNGEN_R6_H8_PERCHRONDR	NA	NA	Myopia
H52.1	general	H52.1_10_83745117_84745117	2	rs7083097	0.00852656	NA	NA	9.16e-05	FINNGEN_R6_H8_PERCHRONDR	NA	NA	Myopia
H52.1	general	H52.1_10_83745117_84745117	2	rs35912751	0.00852656	NA	NA	9.16e-05	FINNGEN_R6_H8_PERCHRONDR	NA	NA	Myopia
H52.1	general	H52.1_10_83745117_84745117	2	rs7916678	0.00852656	NA	NA	9.16e-05	FINNGEN_R6_H8_PERCHRONDR	NA	NA	Myopia
H52.1	general	H52.1_10_83745117_84745117	2	rs34518480	0.00852656	NA	NA	9.16e-05	FINNGEN_R6_H8_PERCHRONDR	NA	NA	Myopia
H52.1	general	H52.1_10_83745117_84745117	2	rs34919931	0.00892122	NA	NA	9.16e-05	FINNGEN_R6_H8_PERCHRONDR	NA	NA	Myopia
H52.1	general	H52.1_10_83745117_84745117	2	rs12779207	0.00852656	NA	NA	9.16e-05	FINNGEN_R6_H8_PERCHRONDR	NA	NA	Myopia
H52.1	general	H52.1_10_83745117_84745117	2	rs7082986	0.00852656	NA	NA	9.16e-05	FINNGEN_R6_H8_PERCHRONDR	NA	NA	Myopia
H52.1	general	H52.1_10_83745117_84745117	2	rs7477498	0.00852656	NA	NA	9.16e-05	FINNGEN_R6_H8_PERCHRONDR	NA	NA	Myopia
H52.1	general	H52.1_10_83745117_84745117	2	rs4291615	0.00852656	NA	NA	9.16e-05	FINNGEN_R6_H8_PERCHRONDR	NA	NA	Myopia
H52.1	general	H52.1_10_83745117_84745117	2	rs7093846	0.00852656	NA	NA	9.16e-05	FINNGEN_R6_H8_PERCHRONDR	NA	NA	Myopia
H52.1	general	H52.1_10_83745117_84745117	2	rs61865047	0.00852656	NA	NA	9.16e-05	FINNGEN_R6_H8_PERCHRONDR	NA	NA	Myopia
H52.1	general	H52.1_10_83745117_84745117	2	rs12779020	0.00852656	NA	NA	9.16e-05	FINNGEN_R6_H8_PERCHRONDR	NA	NA	Myopia
H52.1	general	H52.1_10_83745117_84745117	2	rs6585856	0.00852656	NA	NA	9.16e-05	FINNGEN_R6_H8_PERCHRONDR	NA	NA	Myopia
H52.1	general	H52.1_10_83745117_84745117	2	rs71487106	0.00852656	NA	NA	9.16e-05	FINNGEN_R6_H8_PERCHRONDR	NA	NA	Myopia
H52.1	general	H52.1_10_83745117_84745117	2	rs12416398	0.00852656	NA	NA	9.16e-05	FINNGEN_R6_H8_PERCHRONDR	NA	NA	Myopia
H52.1	general	H52.1_10_83745117_84745117	2	rs17103419	0.00852656	NA	NA	9.16e-05	FINNGEN_R6_H8_PERCHRONDR	NA	NA	Myopia
H52.1	general	H52.1_10_83745117_84745117	2	rs7916381	0.00852656	NA	NA	9.16e-05	FINNGEN_R6_H8_PERCHRONDR	NA	NA	Myopia
H52.1	general	H52.1_10_83745117_84745117	2	rs11595121	0.00852656	NA	NA	9.16e-05	FINNGEN_R6_H8_PERCHRONDR	NA	NA	Myopia
H52.1	general	H52.1_10_83745117_84745117	2	rs11597310	0.00763959	NA	NA	9.17e-05	FINNGEN_R6_H8_PERCHRONDR	NA	NA	Myopia
H52.1	general	H52.1_10_83745117_84745117	2	rs10509496	0.00852656	NA	NA	9.17e-05	FINNGEN_R6_H8_PERCHRONDR	NA	NA	Myopia
H52.1	general	H52.1_10_83745117_84745117	2	rs12763232	0.00852656	NA	NA	9.17e-05	FINNGEN_R6_H8_PERCHRONDR	NA	NA	Myopia
H52.1	general	H52.1_10_83745117_84745117	2	rs11816518	0.00852656	NA	NA	9.17e-05	FINNGEN_R6_H8_PERCHRONDR	NA	NA	Myopia
H52.1	general	H52.1_10_83745117_84745117	2	rs60598168	0.00852656	NA	NA	9.18e-05	FINNGEN_R6_H8_PERCHRONDR	NA	NA	Myopia
H52.1	general	H52.1_10_83745117_84745117	2	rs11596341	0.00852656	NA	NA	9.19e-05	FINNGEN_R6_H8_PERCHRONDR	NA	NA	Myopia
H52.1	general	H52.1_10_83745117_84745117	2	rs11201027	0.00851982	NA	NA	9.19e-05	FINNGEN_R6_H8_PERCHRONDR	NA	NA	Myopia
H52.1	general	H52.1_10_83745117_84745117	2	rs6585858	0.00851054	NA	NA	9.19e-05	FINNGEN_R6_H8_PERCHRONDR	NA	NA	Myopia
H52.1	general	H52.1_10_83745117_84745117	2	rs1919695	0.0084959	NA	NA	9.19e-05	FINNGEN_R6_H8_PERCHRONDR	NA	NA	Myopia
H52.1	general	H52.1_10_83745117_84745117	2	rs7082351	0.008484	NA	NA	9.2e-05	FINNGEN_R6_H8_PERCHRONDR	NA	NA	Myopia
H52.1	general	H52.1_10_83745117_84745117	2	rs7923143	0.00847969	NA	NA	9.2e-05	FINNGEN_R6_H8_PERCHRONDR	NA	NA	Myopia
H52.1	general	H52.1_10_83745117_84745117	2	rs11594873	0.00779539	NA	NA	9.22e-05	FINNGEN_R6_H8_PERCHRONDR	NA	NA	Myopia
H52.1	general	H52.1_10_83745117_84745117	2	rs12769025	0.00846831	NA	NA	9.23e-05	FINNGEN_R6_H8_PERCHRONDR	NA	NA	Myopia
H52.1	general	H52.1_10_83745117_84745117	2	rs11815052	0.00976224	NA	NA	9.25e-05	FINNGEN_R6_H8_PERCHRONDR	NA	NA	Myopia
H52.1	general	H52.1_10_83745117_84745117	2	rs12782714	0.00823444	NA	NA	9.28e-05	FINNGEN_R6_H8_PERCHRONDR	NA	NA	Myopia
H52.1	general	H52.1_10_83745117_84745117	2	rs12769933	0.00816726	NA	NA	9.29e-05	FINNGEN_R6_H8_PERCHRONDR	NA	NA	Myopia
H52.1	general	H52.1_10_83745117_84745117	2	rs12777358	0.00816618	NA	NA	9.29e-05	FINNGEN_R6_H8_PERCHRONDR	NA	NA	Myopia
H52.1	general	H52.1_10_83745117_84745117	2	rs34287465	0.00816063	NA	NA	9.29e-05	FINNGEN_R6_H8_PERCHRONDR	NA	NA	Myopia
H52.1	general	H52.1_10_83745117_84745117	2	rs7919374	0.00815824	NA	NA	9.29e-05	FINNGEN_R6_H8_PERCHRONDR	NA	NA	Myopia
H52.1	general	H52.1_10_83745117_84745117	2	rs6585861	0.0081578	NA	NA	9.29e-05	FINNGEN_R6_H8_PERCHRONDR	NA	NA	Myopia
H52.1	general	H52.1_10_83745117_84745117	2	rs12771261	0.00815155	NA	NA	9.29e-05	FINNGEN_R6_H8_PERCHRONDR	NA	NA	Myopia
H52.1	general	H52.1_10_83745117_84745117	2	rs4934014	0.00814766	NA	NA	9.29e-05	FINNGEN_R6_H8_PERCHRONDR	NA	NA	Myopia
H52.1	general	H52.1_10_83745117_84745117	2	rs58972290	0.00813275	NA	NA	9.29e-05	FINNGEN_R6_H8_PERCHRONDR	NA	NA	Myopia
H52.1	general	H52.1_10_83745117_84745117	2	rs34658490	0.00812917	NA	NA	9.29e-05	FINNGEN_R6_H8_PERCHRONDR	NA	NA	Myopia
H52.1	general	H52.1_10_83745117_84745117	2	rs35307661	0.00811074	NA	NA	9.29e-05	FINNGEN_R6_H8_PERCHRONDR	NA	NA	Myopia
H52.1	general	H52.1_10_83745117_84745117	2	rs9664543	0.00809786	NA	NA	9.29e-05	FINNGEN_R6_H8_PERCHRONDR	NA	NA	Myopia
H52.1	general	H52.1_10_83745117_84745117	2	rs7088904	0.00801533	NA	NA	9.29e-05	FINNGEN_R6_H8_PERCHRONDR	NA	NA	Myopia
H52.1	general	H52.1_10_83745117_84745117	2	rs35159155	0.00792345	NA	NA	9.29e-05	FINNGEN_R6_H8_PERCHRONDR	NA	NA	Myopia
H52.1	general	H52.1_10_83745117_84745117	2	rs12782180	0.00792121	NA	NA	9.29e-05	FINNGEN_R6_H8_PERCHRONDR	NA	NA	Myopia
H52.1	general	H52.1_10_83745117_84745117	2	rs12771126	0.00792874	NA	NA	9.29e-05	FINNGEN_R6_H8_PERCHRONDR	NA	NA	Myopia
H52.1	general	H52.1_10_83745117_84745117	2	rs35338368	0.00792965	NA	NA	9.29e-05	FINNGEN_R6_H8_PERCHRONDR	NA	NA	Myopia
H52.1	general	H52.1_10_83745117_84745117	2	rs17103509	0.00790148	NA	NA	9.29e-05	FINNGEN_R6_H8_PERCHRONDR	NA	NA	Myopia
H52.1	general	H52.1_10_83745117_84745117	2	rs55887102	0.00759509	NA	NA	9.29e-05	FINNGEN_R6_H8_PERCHRONDR	NA	NA	Myopia
H52.1	general	H52.1_10_83745117_84745117	2	rs3814205	0.00780881	NA	NA	9.3e-05	FINNGEN_R6_H8_PERCHRONDR	NA	NA	Myopia
H52.1	general	H52.1_10_83745117_84745117	2	rs34077622	0.00791208	NA	NA	9.32e-05	FINNGEN_R6_H8_PERCHRONDR	NA	NA	Myopia
H52.1	general	H52.1_10_83745117_84745117	2	rs11595279	0.00784036	NA	NA	9.36e-05	FINNGEN_R6_H8_PERCHRONDR	NA	NA	Myopia
H52.1	general	H52.1_10_83745117_84745117	2	rs11819568	0.00780052	NA	NA	9.39e-05	FINNGEN_R6_H8_PERCHRONDR	NA	NA	Myopia
H52.1	general	H52.1_10_83745117_84745117	2	rs34991887	0.00899827	NA	NA	9.74e-05	FINNGEN_R6_H8_PERCHRONDR	NA	NA	Myopia
H52.1	general	H52.1_10_83745117_84745117	2	rs34719223	0.00815155	NA	NA	0.000106	FINNGEN_R6_H8_PERCHRONDR	NA	NA	Myopia
H52.1	general	H52.1_10_83745117_84745117	2	rs17103411	0.00852656	NA	NA	0.000109	FINNGEN_R6_H8_PERCHRONDR	NA	NA	Myopia
H52.1	general	H52.1_7_158021391_159566071	5	rs143596120	0.418219	NA	NA	0.000114394	NEALE2_24016_raw	NA	NA	Myopia
H52.1	general	H52.1_10_83745117_84745117	2	rs34194102	0.00859728	NA	NA	0.000121	FINNGEN_R6_H8_PERCHRONDR	NA	NA	Myopia
H52.1	general	H52.1_7_158021391_159566071	8	rs35023260	0.585475	NA	NA	0.000156	FINNGEN_R6_M13_JUVEARTH	NA	NA	Myopia
H52.1	general	H52.1_10_83745117_84745117	2	rs36111629	0.00541212	NA	NA	0.000164236	NEALE2_1408	NA	NA	Myopia
H52.1	general	H52.1_7_158021391_159566071	4	rs151060698	0.114068	NA	NA	0.000185	SAIGE_558	NA	NA	Myopia
H52.1	general	H52.1_10_83745117_84745117	2	rs34764465	0.00813103	NA	NA	0.000226647	NEALE2_1408	NA	NA	Myopia
H52.1	general	H52.1_10_83745117_84745117	2	rs11201022	0.0415337	NA	NA	0.000229	FINNGEN_R6_CD2_BENIGN_BONE_SHORT_UPPER	NA	NA	Myopia
H52.1	general	H52.1_14_53453591_54453591	1	rs113630887	0.0113557	NA	NA	0.000239	FINNGEN_R6_I9_AORTDIS	NA	NA	Myopia
H52.1	general	H52.1_14_53453591_54453591	1	rs9743670	0.0140427	NA	NA	0.000239	FINNGEN_R6_I9_AORTDIS	NA	NA	Myopia
H52.1	general	H52.1_10_83745117_84745117	2	rs11379172	0.00852656	NA	NA	0.000263337	NEALE2_20003_1141200564	NA	NA	Myopia
H52.1	general	H52.1_7_158021391_159566071	9	rs451315	0.0553253	NA	NA	0.000266443	NEALE2_20003_1140888570	NA	NA	Myopia
H52.1	general	H52.1_7_158021391_159566071	8	rs74472047	0.355235	NA	NA	0.000272	FINNGEN_R6_M13_JUVEARTH	NA	NA	Myopia
H52.1	general	H52.1_7_158021391_159566071	9	rs407081	0.0533195	NA	NA	0.000279	SAIGE_530_12	NA	NA	Myopia
H52.1	general	H52.1_7_158021391_159566071	9	rs388719	0.0618084	NA	NA	0.00028	SAIGE_530_12	NA	NA	Myopia
H52.1	general	H52.1_10_83745117_84745117	2	rs576531119	0.00478489	NA	NA	0.000285636	NEALE2_1408	NA	NA	Myopia
H52.1	general	H52.1_10_83745117_84745117	2	rs71473612	0.00823167	NA	NA	0.000289681	NEALE2_20003_1141200564	NA	NA	Myopia
H52.1	general	H52.1_10_83745117_84745117	2	rs2960	0.00852656	NA	NA	0.000295508	NEALE2_1408	NA	NA	Myopia
H52.1	general	H52.1_7_158021391_159566071	9	rs379958	0.0336508	NA	NA	0.000300875	NEALE2_5084_raw	NA	NA	Myopia
H52.1	general	H52.1_10_83745117_84745117	2	rs55866325	0.00826373	NA	NA	0.000327472	NEALE2_1408	NA	NA	Myopia
H52.1	general	H52.1_10_83745117_84745117	2	rs11593292	0.00898604	NA	NA	0.000335819	NEALE2_20003_1141200564	NA	NA	Myopia
H52.1	general	H52.1_10_83745117_84745117	2	rs189100389	0.00863885	NA	NA	0.000337827	NEALE2_20003_1141200564	NA	NA	Myopia
H52.1	general	H52.1_7_158021391_159566071	7	rs68162671	0.00244987	NA	NA	0.000426	FINNGEN_R6_K11_DISLIVOTH	NA	NA	Myopia
H52.1	general	H52.1_7_158021391_159566071	5	rs145344560	0.375823	NA	NA	0.0005222	NEALE2_24007_raw	NA	NA	Myopia
H52.1	general	H52.1_7_158021391_159566071	2	rs546932513	0.0270015	NA	NA	0.000552	SAIGE_366	NA	NA	Myopia
H52.1	general	H52.1_7_158021391_159566071	6	rs111462060	0.0349654	NA	NA	0.00061	FINNGEN_R6_M13_OSTEOCHONDRO	NA	NA	Myopia
H52.1	general	H52.1_7_158021391_159566071	4	rs563396398	0.701397	NA	NA	0.000833	SAIGE_558	NA	NA	Myopia
H52.1	general	H52.1_7_158021391_159566071	8	rs199726038	0.0493408	NA	NA	0.000889625	NEALE2_5096_raw	NA	NA	Myopia
H52.1	general	H52.1_7_158021391_159566071	6	rs113608406	0.274517	NA	NA	0.00092	FINNGEN_R6_M13_OSTEOCHONDRO	NA	NA	Myopia
H52.1	general	H52.1_7_158021391_159566071	6	rs113349668	0.0469445	NA	NA	0.00104	FINNGEN_R6_M13_OSTEOCHONDRO	NA	NA	Myopia
H52.1	general	H52.1_7_158021391_159566071	6	rs113083274	0.0513861	NA	NA	0.00105	FINNGEN_R6_M13_OSTEOCHONDRO	NA	NA	Myopia
H52.1	general	H52.1_7_158021391_159566071	6	rs113091212	0.0526838	NA	NA	0.00108	FINNGEN_R6_M13_OSTEOCHONDRO	NA	NA	Myopia
H52.1	general	H52.1_2_176978776_178578062	3	rs191315024	0.624632	NA	NA	0.001123	GCST90019432	NA	NA	Myopia
H52.1	general	H52.1_7_158021391_159566071	6	rs376358330	0.299821	NA	NA	0.00124	FINNGEN_R6_M13_OSTEOCHONDRO	NA	NA	Myopia
H52.1	general	H52.1_7_158021391_159566071	2	rs546094103	0.0425956	NA	NA	0.00139	SAIGE_366	NA	NA	Myopia
H52.1	general	H52.1_7_158021391_159566071	6	rs112423193	0.222618	NA	NA	0.001992	GCST90019418	NA	NA	Myopia
H52.1	general	H52.1_7_158021391_159566071	2	rs562626244	0.0449502	NA	NA	0.00205	SAIGE_745	NA	NA	Myopia
H52.1	general	H52.1_7_158021391_159566071	2	rs769468642	0.278651	NA	NA	0.00300725	GCST005071	NA	NA	Myopia
H52.1	general	H52.1_7_158021391_159566071	2	rs758807374	0.0391369	NA	NA	0.003744	GCST90002322	NA	NA	Myopia
H52.1	general	H52.1_10_112525880_113525880	1	rs71679851	0.524058	NA	NA	NA	NA	NA	NA	Myopia
H52.1	general	H52.1_10_58093136_59093136	1	rs3956819	0.0121971	NA	NA	NA	NA	NA	NA	Myopia
H52.1	general	H52.1_10_83745117_84745117	2	rs141463064	0.0090843	NA	NA	NA	NA	NA	NA	Myopia
H52.1	general	H52.1_10_83745117_84745117	2	rs78015613	0.0109759	NA	NA	NA	NA	NA	NA	Myopia
H52.1	general	H52.1_7_158021391_159566071	4	rs1348244480	0.179703	NA	NA	NA	NA	NA	NA	Myopia
H52.1	general	H52.1_7_158021391_159566071	1	rs369971413	0.0153917	NA	NA	NA	NA	NA	NA	Myopia
H52.1	general	H52.1_7_158021391_159566071	1	rs191974057	0.00587854	NA	NA	NA	NA	NA	NA	Myopia
H52.1	general	H52.1_7_158021391_159566071	2	rs913687042	0.0310088	NA	NA	NA	NA	NA	NA	Myopia
H52.1	general	H52.1_7_158021391_159566071	2	rs750695319	0.026559	NA	NA	NA	NA	NA	NA	Myopia
H52.1	general	H52.1_7_158021391_159566071	2	rs888759370	0.0437245	NA	NA	NA	NA	NA	NA	Myopia
H52.1	general	H52.1_7_158021391_159566071	2	rs772861545	0.0860387	NA	NA	NA	NA	NA	NA	Myopia
H52.1	general	H52.1_7_158021391_159566071	2	rs780467089	0.036945	NA	NA	NA	NA	NA	NA	Myopia
H52.2	general	H52.2_2_232020686_233020686	1	rs1550094	0.647142	1e-123	Refractive error	3.22857e-41	NEALE2_5084_raw	1e-123	GCST010002	Astigmatism
H52.2	general	H52.2_17_81144300_82144300	1	rs7405453	0.0599143	1e-118	Macular thickness	2.00495e-87	NEALE2_2217_raw	1e-118	GCST006976	Astigmatism
H52.2	general	H52.2_17_81144300_82144300	1	rs6420484	0.0783176	8e-90	Eye color	7.62234e-84	NEALE2_2217_raw	8e-90	GCST012219	Astigmatism
H52.2	general	H52.2_17_81144300_82144300	1	rs12953229	0.0541124	9e-73	Retinal thickness (functional principal component 5)	5.82794e-84	NEALE2_2217_raw	1.018e-29	blueprint_leafcutter_monocyte_17_81563979_81565505_clu_16531_-	Astigmatism
H52.2	general	H52.2_17_81144300_82144300	1	rs62075722	0.0848165	8e-70	Brown vs. black hair color	2.07377e-83	NEALE2_2217_raw	8e-70	GCST006989	Astigmatism
H52.2	general	H52.2_17_81144300_82144300	1	rs9895741	0.0574345	1e-42	Cataracts	3.19949e-83	NEALE2_2217_raw	2.1e-28	GCST90480079	Astigmatism
H52.2	general	H52.2_17_81144300_82144300	1	rs62075723	0.0878567	7e-37	Left eye overall retinal pigment epithelium thickness	5.9249e-84	NEALE2_2217_raw	4.5489e-37	GCST90672032	Astigmatism
H52.2	general	H52.2_17_81144300_82144300	1	rs12948708	0.0495266	1e-36	Benign neoplasm of eye (PheCode 224)	3.88829e-84	NEALE2_2217_raw	1.41e-36	GCST90479850	Astigmatism
H52.2	general	H52.2_17_81144300_82144300	1	rs7503894	0.0512572	2e-29	Ganglion cell inner plexiform layer (GCIPL) thickness	9.46265e-84	NEALE2_2217_raw	2e-29	GCST011676	Astigmatism
H52.2	general	H52.2_17_81144300_82144300	1	rs67050149	0.0498798	2e-26	Age-related eyesight deterioration (confirmatory factor analysis Factor 27)	7.52674e-84	NEALE2_2217_raw	1.44035e-26	GCST90309361	Astigmatism
H52.2	general	H52.2_17_81144300_82144300	1	rs9905786	0.0575638	5e-25	Optic disc size	3.97302e-83	NEALE2_2217_raw	5e-25	GCST009462	Astigmatism
H52.2	general	H52.2_17_81144300_82144300	1	rs112364254	0.0480188	2e-18	Cataracts	5.1235e-83	NEALE2_2217_raw	2e-18	GCST012013	Astigmatism
H52.2	general	H52.2_17_81144300_82144300	1	rs6565597	0.0320341	2e-12	Age-related macular degeneration or COVID-19 infection (MTAG)	2.73426e-76	NEALE2_2217_raw	2.74575e-73	GCST90692462	Astigmatism
H52.2	general	H52.2_17_81144300_82144300	1	rs71373084	0.0454561	2e-12	Cataracts (operation)	3.52039e-83	NEALE2_2217_raw	1.2e-18	cap_tx_lcl_naive_enst00000573519	Astigmatism
H52.2	general	H52.2_17_81144300_82144300	1	rs11650127	0.0367926	5e-11	Central corneal thickness	3.0876e-83	NEALE2_2217_raw	2.202e-11	gtex_leafcutter_skin_sun_exposed_17_81645629_81647932_clu_19605__	Astigmatism
H52.2	general	H52.2_17_81144300_82144300	1	rs34635363	0.0488333	2e-09	Refractive astigmatism	1.46723e-83	NEALE2_2217_raw	4.452e-23	GCST90473408	Astigmatism
H52.2	general	H52.2_2_232020686_233020686	1	rs2741297	0.279742	3e-09	Hyperopia	2.03353e-39	NEALE2_5084_raw	6.40093e-27	GCST90013914	Astigmatism
H52.2	general	H52.2_17_81144300_82144300	1	rs11656126	0.0511778	2e-08	Visual acuity	2.22958e-83	NEALE2_2217_raw	2e-23	quach_2016_tx_monocyte_pam3csk4_enst00000573519	Astigmatism
H52.2	general	H52.2_17_81144300_82144300	1	rs8081701	0.057379	NA	NA	4.05292e-83	NEALE2_2217_raw	3.705e-18	bossini-castillo_2019_tx_treg_naive_enst00000573519	Astigmatism
H52.2	general	H52.2_2_232020686_233020686	1	rs2741289	0.0149651	NA	NA	3.21456e-32	NEALE2_5084_raw	NA	NA	Astigmatism
H52.2	general	H52.2_2_232020686_233020686	1	rs2117770	0.0145977	NA	NA	5.5471e-32	NEALE2_5084_raw	NA	NA	Astigmatism
H53.0	general	H53.0_17_81148542_82148542	1	rs7405453	0.124057	1e-118	Macular thickness	2.00495e-87	NEALE2_2217_raw	1e-118	GCST006976	Amblyopia ex anopsia
H53.0	general	H53.0_17_81148542_82148542	1	rs6420484	0.0915003	8e-90	Eye color	7.62234e-84	NEALE2_2217_raw	8e-90	GCST012219	Amblyopia ex anopsia
H53.0	general	H53.0_17_81148542_82148542	1	rs12953229	0.0294855	9e-73	Retinal thickness (functional principal component 5)	5.82794e-84	NEALE2_2217_raw	1.018e-29	blueprint_leafcutter_monocyte_17_81563979_81565505_clu_16531_-	Amblyopia ex anopsia
H53.0	general	H53.0_17_81148542_82148542	1	rs62075722	0.0919999	8e-70	Brown vs. black hair color	2.07377e-83	NEALE2_2217_raw	8e-70	GCST006989	Amblyopia ex anopsia
H53.0	general	H53.0_17_81148542_82148542	1	rs9895741	0.0636367	1e-42	Cataracts	3.19949e-83	NEALE2_2217_raw	2.1e-28	GCST90480079	Amblyopia ex anopsia
H53.0	general	H53.0_17_81148542_82148542	1	rs62075723	0.0811634	7e-37	Left eye overall retinal pigment epithelium thickness	5.9249e-84	NEALE2_2217_raw	4.5489e-37	GCST90672032	Amblyopia ex anopsia
H53.0	general	H53.0_17_81148542_82148542	1	rs12948708	0.0324718	1e-36	Benign neoplasm of eye (PheCode 224)	3.88829e-84	NEALE2_2217_raw	1.41e-36	GCST90479850	Amblyopia ex anopsia
H53.0	general	H53.0_17_81148542_82148542	1	rs7503894	0.0569979	2e-29	Ganglion cell inner plexiform layer (GCIPL) thickness	9.46265e-84	NEALE2_2217_raw	2e-29	GCST011676	Amblyopia ex anopsia
H53.0	general	H53.0_17_81148542_82148542	1	rs67050149	0.0324551	2e-26	Age-related eyesight deterioration (confirmatory factor analysis Factor 27)	7.52674e-84	NEALE2_2217_raw	1.44035e-26	GCST90309361	Amblyopia ex anopsia
H53.0	general	H53.0_17_81148542_82148542	1	rs9905786	0.063822	5e-25	Optic disc size	3.97302e-83	NEALE2_2217_raw	5e-25	GCST009462	Amblyopia ex anopsia
H53.0	general	H53.0_17_81148542_82148542	1	rs8070929	0.0274471	2e-19	Strabismus	1.74851e-82	NEALE2_2217_raw	1.029e-65	gtex_leafcutter_muscle_17_81563979_81565505_clu_34047_-	Amblyopia ex anopsia
H53.0	general	H53.0_17_81148542_82148542	1	rs112364254	0.0390269	2e-18	Cataracts	5.1235e-83	NEALE2_2217_raw	2e-18	GCST012013	Amblyopia ex anopsia
H53.0	general	H53.0_17_81148542_82148542	1	rs71373084	0.0344574	2e-12	Cataracts (operation)	3.52039e-83	NEALE2_2217_raw	1.2e-18	cap_tx_lcl_naive_enst00000573519	Amblyopia ex anopsia
H53.0	general	H53.0_17_81148542_82148542	1	rs11650127	0.0171535	5e-11	Central corneal thickness	3.0876e-83	NEALE2_2217_raw	2.202e-11	gtex_leafcutter_skin_sun_exposed_17_81645629_81647932_clu_19605__	Amblyopia ex anopsia
H53.0	general	H53.0_17_81148542_82148542	1	rs34635363	0.0313037	2e-09	Refractive astigmatism	1.46723e-83	NEALE2_2217_raw	4.452e-23	GCST90473408	Amblyopia ex anopsia
H53.0	general	H53.0_17_81148542_82148542	1	rs11656126	0.0413242	2e-08	Visual acuity	2.22958e-83	NEALE2_2217_raw	2e-23	quach_2016_tx_monocyte_pam3csk4_enst00000573519	Amblyopia ex anopsia
H53.0	general	H53.0_17_81148542_82148542	1	rs10536197	0.0624139	NA	NA	9.4e-18	GCST90025966	1.384e-101	GCST90077609	Amblyopia ex anopsia
H53.0	general	H53.0_17_81148542_82148542	1	rs8081701	0.0636674	NA	NA	4.05292e-83	NEALE2_2217_raw	3.705e-18	bossini-castillo_2019_tx_treg_naive_enst00000573519	Amblyopia ex anopsia
H55	general	H55_17_81148542_82148542	1	rs7405453	0.0829965	1e-118	Macular thickness	2.00495e-87	NEALE2_2217_raw	1e-118	GCST006976	Nystagmus and other irregular eye movements
H55	general	H55_17_81148542_82148542	1	rs6420484	0.061266	8e-90	Eye color	7.62234e-84	NEALE2_2217_raw	8e-90	GCST012219	Nystagmus and other irregular eye movements
H55	general	H55_17_81148542_82148542	1	rs12953229	0.0304628	9e-73	Retinal thickness (functional principal component 5)	5.82794e-84	NEALE2_2217_raw	1.018e-29	blueprint_leafcutter_monocyte_17_81563979_81565505_clu_16531_-	Nystagmus and other irregular eye movements
H55	general	H55_17_81148542_82148542	1	rs62075722	0.0643709	8e-70	Brown vs. black hair color	2.07377e-83	NEALE2_2217_raw	8e-70	GCST006989	Nystagmus and other irregular eye movements
H55	general	H55_17_81148542_82148542	1	rs9895741	0.0564645	1e-42	Cataracts	3.19949e-83	NEALE2_2217_raw	2.1e-28	GCST90480079	Nystagmus and other irregular eye movements
H55	general	H55_17_81148542_82148542	1	rs62075723	0.0620914	7e-37	Left eye overall retinal pigment epithelium thickness	5.9249e-84	NEALE2_2217_raw	4.5489e-37	GCST90672032	Nystagmus and other irregular eye movements
H55	general	H55_17_81148542_82148542	1	rs12948708	0.0297101	1e-36	Benign neoplasm of eye (PheCode 224)	3.88829e-84	NEALE2_2217_raw	1.41e-36	GCST90479850	Nystagmus and other irregular eye movements
H55	general	H55_17_81148542_82148542	1	rs7503894	0.054903	2e-29	Ganglion cell inner plexiform layer (GCIPL) thickness	9.46265e-84	NEALE2_2217_raw	2e-29	GCST011676	Nystagmus and other irregular eye movements
H55	general	H55_17_81148542_82148542	1	rs67050149	0.0303505	2e-26	Age-related eyesight deterioration (confirmatory factor analysis Factor 27)	7.52674e-84	NEALE2_2217_raw	1.44035e-26	GCST90309361	Nystagmus and other irregular eye movements
H55	general	H55_17_81148542_82148542	1	rs9905786	0.0557996	5e-25	Optic disc size	3.97302e-83	NEALE2_2217_raw	5e-25	GCST009462	Nystagmus and other irregular eye movements
H55	general	H55_17_81148542_82148542	1	rs8070929	0.0595792	2e-19	Strabismus	1.74851e-82	NEALE2_2217_raw	1.029e-65	gtex_leafcutter_muscle_17_81563979_81565505_clu_34047_-	Nystagmus and other irregular eye movements
H55	general	H55_17_81148542_82148542	1	rs112364254	0.0338045	2e-18	Cataracts	5.1235e-83	NEALE2_2217_raw	2e-18	GCST012013	Nystagmus and other irregular eye movements
H55	general	H55_17_81148542_82148542	1	rs6565597	0.0670237	2e-12	Age-related macular degeneration or COVID-19 infection (MTAG)	2.73426e-76	NEALE2_2217_raw	2.74575e-73	GCST90692462	Nystagmus and other irregular eye movements
H55	general	H55_17_81148542_82148542	1	rs71373084	0.0338014	2e-12	Cataracts (operation)	3.52039e-83	NEALE2_2217_raw	1.2e-18	cap_tx_lcl_naive_enst00000573519	Nystagmus and other irregular eye movements
H55	general	H55_17_81148542_82148542	1	rs11650127	0.0429441	5e-11	Central corneal thickness	3.0876e-83	NEALE2_2217_raw	2.202e-11	gtex_leafcutter_skin_sun_exposed_17_81645629_81647932_clu_19605__	Nystagmus and other irregular eye movements
H55	general	H55_17_81148542_82148542	1	rs34635363	0.0346403	2e-09	Refractive astigmatism	1.46723e-83	NEALE2_2217_raw	4.452e-23	GCST90473408	Nystagmus and other irregular eye movements
H55	general	H55_17_81148542_82148542	1	rs11656126	0.0354453	2e-08	Visual acuity	2.22958e-83	NEALE2_2217_raw	2e-23	quach_2016_tx_monocyte_pam3csk4_enst00000573519	Nystagmus and other irregular eye movements
H55	general	H55_17_81148542_82148542	1	rs10536197	0.0803147	NA	NA	9.4e-18	GCST90025966	1.384e-101	GCST90077609	Nystagmus and other irregular eye movements
H55	general	H55_17_81148542_82148542	1	rs8081701	0.0548147	NA	NA	4.05292e-83	NEALE2_2217_raw	3.705e-18	bossini-castillo_2019_tx_treg_naive_enst00000573519	Nystagmus and other irregular eye movements
H61	general	H61_20_34837291_35837291	1	rs725908	0.0110248	5e-178	height (mean, inv-normal transformed)	4.20681e-253	NEALE2_50_raw	5.56e-15	GCST90480532	Other disorders of external ear
H61	general	H61_20_34837291_35837291	1	rs6142360	0.0104419	7e-50	Weight (mean, inv-normal transformed)	2.77962e-253	NEALE2_50_raw	2.849e-09	schmiedel_2018_tx_monocyte_cd16_naive_enst00000413587	Other disorders of external ear
H61	general	H61_20_34837291_35837291	1	rs6088813	0.00946629	1e-38	Height	<1E-309	GCST90025949	5e-19	GCST012496	Other disorders of external ear
H61	general	H61_20_34837291_35837291	1	rs6060369	0.00994263	4e-36	Height	<1E-309	GCST90025949	8e-32	GCST002702	Other disorders of external ear
H61	general	H61_20_34837291_35837291	1	rs6060373	0.0195627	6e-36	Height	<1E-309	GCST90025949	<1E-309	GCST90474621	Other disorders of external ear
H61	general	H61_11_12571576_13571576	1	rs3849154	0.00342278	2e-28	acne vulgaris	2.29e-06	FINNGEN_R6_KRA_PSY_CODUCTEMOT_EXMORE	2e-28	GCST90092000	Other disorders of external ear
H61	general	H61_20_34837291_35837291	1	rs6060401	0.0082856	5e-28	Osteoarthritis of the hip or knee	4.43777e-259	NEALE2_50_raw	5.116e-28	GCST90566799	Other disorders of external ear
H61	general	H61_20_34837291_35837291	1	rs981819	0.0181041	6e-25	Osteoarthritis	3.74915e-249	NEALE2_50_raw	5.521e-25	GCST90566795	Other disorders of external ear
H61	general	H61_20_34837291_35837291	1	rs6060355	0.0170616	2e-22	Osteoarthritis of the hip or knee (with total joint replacement)	3.3e-241	GCST90000025	<1E-309	GCST90692661	Other disorders of external ear
H61	general	H61_20_34837291_35837291	1	rs2425064	0.0228592	3e-19	PROCR protein levels	1.30175e-249	NEALE2_50_raw	NA	NA	Other disorders of external ear
H61	general	H61_8_7960307_10449314	1	rs330068	0.0748504	4e-18	Impacted cerumen (PheCode 380.4)	4.1e-18	GCST90002401	4.07e-18	GCST90480102	Other disorders of external ear
H61	general	H61_20_34837291_35837291	1	rs6142381	0.00794497	1e-17	Pulse pressure	4.91228e-259	NEALE2_50_raw	6.61935e-64	GCST90018739	Other disorders of external ear
H61	general	H61_20_34837291_35837291	1	rs6087705	0.00799083	1e-17	Cortical thickness	1.5431e-253	NEALE2_50_raw	1e-17	GCST90091061	Other disorders of external ear
H61	general	H61_20_46311367_47311367	1	rs3091552	0.992374	2e-17	Forced expiratory volume in 1 second FEV1 Z score (UKB data field 20256)	1.19e-18	GCST007429	7.889e-15	GCST90473473	Other disorders of external ear
H61	general	H61_20_34837291_35837291	1	rs4911494	0.00874544	2e-16	Waist-to-hip ratio adjusted for BMI (additive genetic model)	<1E-309	GCST90025949	2.684e-51	GCST90498486	Other disorders of external ear
H61	general	H61_11_12571576_13571576	1	rs2727365	0.0581406	2e-13	Acne (severe)	4.73e-05	SAIGE_1011	2e-13	GCST007234	Other disorders of external ear
H61	general	H61_20_34837291_35837291	1	rs6060402	0.00794885	3e-13	Height	4.62414e-259	NEALE2_50_raw	1.225e-16	gtex_leafcutter_heart_atrial_appendage_20_35384133_35386277_clu_34376_-	Other disorders of external ear
H61	general	H61_8_10454319_12040674	NA	NA	NA	2e-12	Carotid intima media thickness (maximum)	4e-66	GCST006979	7.49894e-232	ENSG00000079459	Other disorders of external ear
H61	general	H61_20_34837291_35837291	1	rs4911180	0.00929785	1e-11	Alpha angle	7.12623e-252	NEALE2_50_raw	3.38748e-29	GCST90020028	Other disorders of external ear
H61	general	H61_20_34837291_35837291	1	rs2425062	0.0184851	7e-11	FVC x serum 25-hydroxyvitamin D interaction in never smokers (2df test)	3.11528e-249	NEALE2_50_raw	NA	NA	Other disorders of external ear
H61	general	H61_20_34837291_35837291	1	rs4911492	0.0100892	7e-10	Waist-to-hip ratio adjusted for body mass index	2.94479e-253	NEALE2_50_raw	7e-10	GCST004576	Other disorders of external ear
H61	general	H61_20_34837291_35837291	1	rs6141551	0.0072084	3e-09	Prostate cancer	9.47501e-260	NEALE2_50_raw	3.77736e-232	GCST90691869	Other disorders of external ear
H61	general	H61_8_10454319_12040674	NA	NA	NA	6e-09	A body shape index	3.2e-31	GCST90002401	3.27340999999998e-310	ENSG00000136573	Other disorders of external ear
H61	general	H61_20_34837291_35837291	1	rs6142377	0.00828261	1e-08	Total bilirubin levels	1.89168e-253	NEALE2_50_raw	1e-08	GCST90662900	Other disorders of external ear
H61	general	H61_20_34837291_35837291	1	rs4911179	0.00874544	8e-08	QRS interval (sulfonylurea treatment interaction)	<1E-309	GCST90025949	NA	NA	Other disorders of external ear
H61	general	H61_20_34837291_35837291	1	rs6088791	0.018855	8e-07	QRS interval (sulfonylurea treatment interaction)	5.55e-249	GCST90000025	NA	NA	Other disorders of external ear
H61	general	H61_11_12571576_13571576	1	rs2119564	0.0815076	5e-06	RS-6-hydroxywarfarin levels	3.87e-05	SAIGE_1011	NA	NA	Other disorders of external ear
H61	general	H61_20_34837291_35837291	1	rs878639	0.0175763	9.99999999999999e-301	Height	<1E-309	GCST90025949	1e-300	GCST007841	Other disorders of external ear
H61	general	H61_20_34837291_35837291	1	rs7262358	0.00736381	NA	NA	2.34735e-259	NEALE2_50_raw	5.9053e-232	GCST90692683	Other disorders of external ear
H61	general	H61_20_34837291_35837291	1	rs11476420	0.0104419	NA	NA	1.11194e-252	NEALE2_50_raw	4.65e-191	GCST90479635	Other disorders of external ear
H61	general	H61_20_34837291_35837291	1	rs6142380	0.00799083	NA	NA	2.3485e-253	NEALE2_50_raw	1.857e-61	GCST90476469	Other disorders of external ear
H61	general	H61_20_34837291_35837291	1	rs2425066	0.0114613	NA	NA	1.68956e-253	NEALE2_50_raw	6.333e-33	gtex_leafcutter_muscle_20_35384133_35394092_clu_31977_-	Other disorders of external ear
H61	general	H61_20_34837291_35837291	1	rs34091597	0.00799083	NA	NA	3.18982e-254	NEALE2_50_raw	2.272e-26	FINNGEN_R12_M13_ARTHROPATHIES	Other disorders of external ear
H61	general	H61_20_34837291_35837291	1	rs6142349	0.0100919	NA	NA	9.90899e-253	NEALE2_50_raw	9.92317e-25	GCST90429790	Other disorders of external ear
H61	general	H61_20_34837291_35837291	1	rs6088799	0.0100401	NA	NA	1.25568e-252	NEALE2_50_raw	3.872e-19	gtex_tx_fibroblast_enst00000397554	Other disorders of external ear
H61	general	H61_8_7960307_10449314	1	rs5889273	0.190609	NA	NA	1.9e-17	GCST90002401	4.16221e-19	GCST90475901	Other disorders of external ear
H61	general	H61_20_34837291_35837291	1	rs4353719	0.00874544	NA	NA	5.10677e-253	NEALE2_50_raw	1.124e-18	lepik_2017_ge_blood_ensg00000101019	Other disorders of external ear
H61	general	H61_20_34837291_35837291	1	rs6088800	0.0100349	NA	NA	2.33039e-253	NEALE2_50_raw	6.083e-18	quach_2016_ge_monocyte_pam3csk4_ensg00000101019	Other disorders of external ear
H61	general	H61_8_7960307_10449314	1	rs330075	0.514091	NA	NA	1.5e-25	GCST90002401	7.244e-16	GCST90691917	Other disorders of external ear
H61	general	H61_20_34837291_35837291	1	rs6088820	0.00812196	NA	NA	1.33092e-253	NEALE2_50_raw	7.681e-16	gtex_tx_heart_left_ventricle_enst00000491040	Other disorders of external ear
H61	general	H61_20_34837291_35837291	1	rs3795159	0.0185571	NA	NA	1.17e-248	GCST90000025	7.94e-16	gtex_txrev_heart_atrial_appendage_ensg00000101019_grp_1_contained_enst00000491040	Other disorders of external ear
H61	general	H61_20_34837291_35837291	1	rs2378349	0.0214336	NA	NA	9.63333e-250	NEALE2_50_raw	1.202e-15	lepik_2017_exon_blood_ensg00000101019_22_20_35302578_35303432	Other disorders of external ear
H61	general	H61_20_34837291_35837291	1	rs6088815	0.0084872	NA	NA	2.76927e-253	NEALE2_50_raw	2.469e-15	gtex_ge_muscle_ensg00000101019	Other disorders of external ear
H61	general	H61_20_34837291_35837291	1	rs56306402	0.0100485	NA	NA	3.73726e-253	NEALE2_50_raw	1.237e-14	brainseq_leafcutter_brain_20_35394196_35409345_clu_39394_-	Other disorders of external ear
H61	general	H61_20_34837291_35837291	1	rs745931	0.0100892	NA	NA	2.06057e-253	NEALE2_50_raw	1.983e-14	quach_2016_ge_monocyte_r848_ensg00000101019	Other disorders of external ear
H61	general	H61_20_34837291_35837291	1	rs6088830	0.0066834	NA	NA	2.86134e-253	NEALE2_50_raw	2.405e-14	FINNGEN_R12_M13_ARTHROSIS_INCLAVO	Other disorders of external ear
H61	general	H61_20_34837291_35837291	1	rs6087702	0.00795823	NA	NA	1.68073e-253	NEALE2_50_raw	8.056e-14	gtex_ge_skin_sun_exposed_ensg00000101019	Other disorders of external ear
H61	general	H61_20_34837291_35837291	1	rs2425063	0.0162007	NA	NA	4.30002e-249	NEALE2_50_raw	6.786e-11	GCST90476272	Other disorders of external ear
H61	general	H61_20_34837291_35837291	1	rs1540927	0.010123	NA	NA	1.96076e-253	NEALE2_50_raw	7.614e-11	gtex_txrev_heart_left_ventricle_ensg00000101019_grp_2_contained_enst00000491040	Other disorders of external ear
H61	general	H61_20_34837291_35837291	1	rs143260854	0.00701886	NA	NA	7.10833e-254	NEALE2_50_raw	9.663e-10	gtex_leafcutter_lcl_20_35394196_35409345_clu_25673_-	Other disorders of external ear
H61	general	H61_20_34837291_35837291	1	rs2425061	0.0168278	NA	NA	4.59e-250	GCST90000025	2.658e-09	GCST90388684	Other disorders of external ear
H61	general	H61_11_12571576_13571576	1	rs2583133	0.0997512	NA	NA	5.48e-05	SAIGE_1011	5.404e-09	FINNGEN_R12_L12_ACNE	Other disorders of external ear
H61	general	H61_20_34837291_35837291	1	rs4911493	0.0104419	NA	NA	3.86275e-253	NEALE2_50_raw	6.609e-07	gtex_ge_esophagus_muscularis_ensg00000125965	Other disorders of external ear
H61	general	H61_20_34837291_35837291	1	rs6060371	0.018855	NA	NA	4.51e-249	GCST90000025	3.944e-06	gtex_tx_colon_transverse_enst00000433764	Other disorders of external ear
H61	general	H61_20_34837291_35837291	1	rs1540928	0.0104419	NA	NA	9.5208e-254	NEALE2_50_raw	NA	NA	Other disorders of external ear
H61	general	H61_20_34837291_35837291	1	rs6142373	0.00995406	NA	NA	1.1594e-253	NEALE2_50_raw	NA	NA	Other disorders of external ear
H61	general	H61_20_34837291_35837291	1	rs6579234	0.00821286	NA	NA	1.56851e-253	NEALE2_50_raw	NA	NA	Other disorders of external ear
H61	general	H61_20_34837291_35837291	1	rs34993593	0.0100493	NA	NA	1.65441e-253	NEALE2_50_raw	NA	NA	Other disorders of external ear
H61	general	H61_20_34837291_35837291	1	rs1570004	0.0100892	NA	NA	1.80824e-253	NEALE2_50_raw	NA	NA	Other disorders of external ear
H61	general	H61_20_34837291_35837291	1	rs2425065	0.0136013	NA	NA	2.0313e-253	NEALE2_50_raw	NA	NA	Other disorders of external ear
H61	general	H61_20_34837291_35837291	1	rs6088818	0.00889587	NA	NA	2.05901e-253	NEALE2_50_raw	NA	NA	Other disorders of external ear
H61	general	H61_20_34837291_35837291	1	rs1886691	0.00818265	NA	NA	2.37687e-253	NEALE2_50_raw	NA	NA	Other disorders of external ear
H61	general	H61_20_34837291_35837291	1	rs6142378	0.00878718	NA	NA	2.44609e-253	NEALE2_50_raw	NA	NA	Other disorders of external ear
H61	general	H61_20_34837291_35837291	1	rs6142374	0.00816814	NA	NA	2.44943e-253	NEALE2_50_raw	NA	NA	Other disorders of external ear
H61	general	H61_20_34837291_35837291	1	rs62210591	0.00799083	NA	NA	2.46678e-253	NEALE2_50_raw	NA	NA	Other disorders of external ear
H61	general	H61_20_34837291_35837291	1	rs6088821	0.00810713	NA	NA	2.50539e-253	NEALE2_50_raw	NA	NA	Other disorders of external ear
H61	general	H61_20_34837291_35837291	1	rs6142379	0.00799083	NA	NA	2.53316e-253	NEALE2_50_raw	NA	NA	Other disorders of external ear
H61	general	H61_20_34837291_35837291	1	rs6088802	0.0104359	NA	NA	2.55071e-253	NEALE2_50_raw	NA	NA	Other disorders of external ear
H61	general	H61_20_34837291_35837291	1	rs6142358	0.0104419	NA	NA	2.60729e-253	NEALE2_50_raw	NA	NA	Other disorders of external ear
H61	general	H61_20_34837291_35837291	1	rs6142359	0.0104419	NA	NA	2.60819e-253	NEALE2_50_raw	NA	NA	Other disorders of external ear
H61	general	H61_20_34837291_35837291	1	rs6087704	0.00799083	NA	NA	2.61812e-253	NEALE2_50_raw	NA	NA	Other disorders of external ear
H61	general	H61_20_34837291_35837291	1	rs6088816	0.00877149	NA	NA	2.69659e-253	NEALE2_50_raw	NA	NA	Other disorders of external ear
H61	general	H61_20_34837291_35837291	1	rs6088825	0.00795823	NA	NA	2.71517e-253	NEALE2_50_raw	NA	NA	Other disorders of external ear
H61	general	H61_20_34837291_35837291	1	rs4911178	0.0100892	NA	NA	2.74442e-253	NEALE2_50_raw	NA	NA	Other disorders of external ear
H61	general	H61_20_34837291_35837291	1	rs6088823	0.00795823	NA	NA	2.7535e-253	NEALE2_50_raw	NA	NA	Other disorders of external ear
H61	general	H61_20_34837291_35837291	1	rs4911491	0.0126408	NA	NA	2.80888e-253	NEALE2_50_raw	NA	NA	Other disorders of external ear
H61	general	H61_20_34837291_35837291	1	rs6087698	0.0100892	NA	NA	2.86925e-253	NEALE2_50_raw	NA	NA	Other disorders of external ear
H61	general	H61_20_34837291_35837291	1	rs6141546	0.0100892	NA	NA	2.86925e-253	NEALE2_50_raw	NA	NA	Other disorders of external ear
H61	general	H61_20_34837291_35837291	1	rs6142369	0.00874544	NA	NA	2.87328e-253	NEALE2_50_raw	NA	NA	Other disorders of external ear
H61	general	H61_20_34837291_35837291	1	rs6142363	0.0130848	NA	NA	2.90562e-253	NEALE2_50_raw	NA	NA	Other disorders of external ear
H61	general	H61_20_34837291_35837291	1	rs6087703	0.00795823	NA	NA	2.96066e-253	NEALE2_50_raw	NA	NA	Other disorders of external ear
H61	general	H61_20_34837291_35837291	1	rs6142376	0.00805354	NA	NA	3.00489e-253	NEALE2_50_raw	NA	NA	Other disorders of external ear
H61	general	H61_20_34837291_35837291	1	rs4911496	0.00874544	NA	NA	3.14554e-253	NEALE2_50_raw	NA	NA	Other disorders of external ear
H61	general	H61_20_34837291_35837291	1	rs6088809	0.0104419	NA	NA	3.1963e-253	NEALE2_50_raw	NA	NA	Other disorders of external ear
H61	general	H61_20_34837291_35837291	1	rs6142370	0.00874544	NA	NA	3.50317e-253	NEALE2_50_raw	NA	NA	Other disorders of external ear
H61	general	H61_20_34837291_35837291	1	rs6141548	0.00874544	NA	NA	3.52074e-253	NEALE2_50_raw	NA	NA	Other disorders of external ear
H61	general	H61_20_34837291_35837291	1	rs6142353	0.0100493	NA	NA	3.52596e-253	NEALE2_50_raw	NA	NA	Other disorders of external ear
H61	general	H61_20_34837291_35837291	1	rs6141549	0.00853316	NA	NA	3.55233e-253	NEALE2_50_raw	NA	NA	Other disorders of external ear
H61	general	H61_20_34837291_35837291	1	rs6088812	0.00874544	NA	NA	3.55668e-253	NEALE2_50_raw	NA	NA	Other disorders of external ear
H61	general	H61_20_34837291_35837291	1	rs11475597	0.0100892	NA	NA	3.58639e-253	NEALE2_50_raw	NA	NA	Other disorders of external ear
H61	general	H61_20_34837291_35837291	1	rs62211529	0.0104419	NA	NA	3.65652e-253	NEALE2_50_raw	NA	NA	Other disorders of external ear
H61	general	H61_20_34837291_35837291	1	rs6142364	0.0130848	NA	NA	3.81343e-253	NEALE2_50_raw	NA	NA	Other disorders of external ear
H61	general	H61_20_34837291_35837291	1	rs735531	0.0126408	NA	NA	4.13049e-253	NEALE2_50_raw	NA	NA	Other disorders of external ear
H61	general	H61_20_34837291_35837291	1	rs6142367	0.00717481	NA	NA	4.93973e-253	NEALE2_50_raw	NA	NA	Other disorders of external ear
H61	general	H61_20_34837291_35837291	1	rs6141550	0.00936665	NA	NA	5.00542e-253	NEALE2_50_raw	NA	NA	Other disorders of external ear
H61	general	H61_20_34837291_35837291	1	rs6088801	0.0104359	NA	NA	1.49808e-251	NEALE2_50_raw	NA	NA	Other disorders of external ear
H61	general	H61_20_34837291_35837291	1	rs34493303	0.00806894	NA	NA	1.72767e-249	NEALE2_50_raw	NA	NA	Other disorders of external ear
H61	general	H61_20_34837291_35837291	1	rs981818	0.0181188	NA	NA	2.59324e-249	NEALE2_50_raw	NA	NA	Other disorders of external ear
H61	general	H61_8_7960307_10449314	1	rs330067	0.0748504	NA	NA	4.4e-18	GCST90002401	NA	NA	Other disorders of external ear
H61	general	H61_8_7960307_10449314	1	rs330062	0.0557362	NA	NA	4.6e-18	GCST90002401	NA	NA	Other disorders of external ear
H61	general	H61_8_7960307_10449314	1	rs330073	0.0889064	NA	NA	1.8e-17	GCST90002401	NA	NA	Other disorders of external ear
H61	general	H61_20_34837291_35837291	1	rs142041816	0.0106724	NA	NA	8.056e-07	GCST006085	NA	NA	Other disorders of external ear
H61	general	H61_11_12571576_13571576	1	rs12797847	0.00345225	NA	NA	2.24e-06	FINNGEN_R6_KRA_PSY_CODUCTEMOT_EXMORE	NA	NA	Other disorders of external ear
H61	general	H61_11_12571576_13571576	1	rs2727393	0.00328566	NA	NA	1.95e-05	SAIGE_1011	NA	NA	Other disorders of external ear
H61	general	H61_11_12571576_13571576	1	rs2727403	0.00435423	NA	NA	2.14e-05	SAIGE_1011	NA	NA	Other disorders of external ear
H61	general	H61_11_12571576_13571576	1	rs2583121	0.00379255	NA	NA	2.47e-05	SAIGE_1011	NA	NA	Other disorders of external ear
H61	general	H61_11_12571576_13571576	1	rs1031026	0.00364633	NA	NA	2.55e-05	SAIGE_1011	NA	NA	Other disorders of external ear
H61	general	H61_11_12571576_13571576	1	rs2727401	0.00442582	NA	NA	2.64e-05	SAIGE_1011	NA	NA	Other disorders of external ear
H61	general	H61_11_12571576_13571576	1	rs1031027	0.0876322	NA	NA	4.17e-05	SAIGE_1011	NA	NA	Other disorders of external ear
H61	general	H61_11_12571576_13571576	1	rs2727390	0.0487579	NA	NA	4.24e-05	SAIGE_1011	NA	NA	Other disorders of external ear
H61	general	H61_11_12571576_13571576	1	rs3098748	0.207019	NA	NA	4.41e-05	SAIGE_1011	NA	NA	Other disorders of external ear
H61	general	H61_11_12571576_13571576	1	rs1441329	0.0876909	NA	NA	4.6e-05	SAIGE_1011	NA	NA	Other disorders of external ear
H61	general	H61_11_12571576_13571576	1	rs2727400	0.0504301	NA	NA	4.74e-05	SAIGE_1011	NA	NA	Other disorders of external ear
H61	general	H61_11_12571576_13571576	1	rs1441345	0.0428267	NA	NA	4.76e-05	SAIGE_1011	NA	NA	Other disorders of external ear
H61	general	H61_11_12571576_13571576	1	rs2727398	0.00486064	NA	NA	5.37e-05	SAIGE_1011	NA	NA	Other disorders of external ear
H61	general	H61_11_12571576_13571576	1	rs2249146	0.0598791	NA	NA	6.09e-05	SAIGE_1011	NA	NA	Other disorders of external ear
H61	general	H61_11_12571576_13571576	1	rs61877990	0.0286121	NA	NA	6.11e-05	FINNGEN_R6_KRA_PSY_CODUCTEMOT_EXMORE	NA	NA	Other disorders of external ear
H61	general	H61_11_12571576_13571576	1	rs2583138	0.0606963	NA	NA	6.29265e-05	NEALE2_20003_1140876592	NA	NA	Other disorders of external ear
H61	general	H61_11_12571576_13571576	1	rs2727385	0.00340071	NA	NA	6.63e-05	FINNGEN_R6_F5_CONDUCTEMO	NA	NA	Other disorders of external ear
H61	general	H61_11_12571576_13571576	1	rs2583143	0.00342939	NA	NA	8.46e-05	FINNGEN_R6_F5_CONDUCTEMO	NA	NA	Other disorders of external ear
H61	general	H61_11_12571576_13571576	1	rs71041506	0.0350811	NA	NA	0.003061	GCST90012050	NA	NA	Other disorders of external ear
H61.2	general	H61.2_20_34837291_35837291	1	rs725908	0.0130371	5e-178	height (mean, inv-normal transformed)	4.20681e-253	NEALE2_50_raw	5.56e-15	GCST90480532	Impacted cerumen
H61.2	general	H61.2_20_34837291_35837291	1	rs6142360	0.0136379	7e-50	Weight (mean, inv-normal transformed)	2.77962e-253	NEALE2_50_raw	2.849e-09	schmiedel_2018_tx_monocyte_cd16_naive_enst00000413587	Impacted cerumen
H61.2	general	H61.2_20_34837291_35837291	1	rs6088813	0.0123527	1e-38	Height	<1E-309	GCST90025949	5e-19	GCST012496	Impacted cerumen
H61.2	general	H61.2_20_34837291_35837291	1	rs6060369	0.0113133	4e-36	Height	<1E-309	GCST90025949	8e-32	GCST002702	Impacted cerumen
H61.2	general	H61.2_20_34837291_35837291	1	rs6060373	0.0178663	6e-36	Height	<1E-309	GCST90025949	<1E-309	GCST90474621	Impacted cerumen
H61.2	general	H61.2_20_34837291_35837291	1	rs6060401	0.0104078	5e-28	Osteoarthritis of the hip or knee	4.43777e-259	NEALE2_50_raw	5.116e-28	GCST90566799	Impacted cerumen
H61.2	general	H61.2_20_34837291_35837291	1	rs981819	0.0161114	6e-25	Osteoarthritis	3.74915e-249	NEALE2_50_raw	5.521e-25	GCST90566795	Impacted cerumen
H61.2	general	H61.2_20_34837291_35837291	1	rs6060355	0.0153432	2e-22	Osteoarthritis of the hip or knee (with total joint replacement)	3.3e-241	GCST90000025	<1E-309	GCST90692661	Impacted cerumen
H61.2	general	H61.2_20_34837291_35837291	1	rs2425064	0.0211748	3e-19	PROCR protein levels	1.30175e-249	NEALE2_50_raw	NA	NA	Impacted cerumen
H61.2	general	H61.2_8_8006387_10449314	1	rs330068	0.0643662	4e-18	Impacted cerumen (PheCode 380.4)	4.1e-18	GCST90002401	4.07e-18	GCST90480102	Impacted cerumen
H61.2	general	H61.2_20_34837291_35837291	1	rs6142381	0.0108359	1e-17	Pulse pressure	4.91228e-259	NEALE2_50_raw	6.61935e-64	GCST90018739	Impacted cerumen
H61.2	general	H61.2_20_34837291_35837291	1	rs6087705	0.01049	1e-17	Cortical thickness	1.5431e-253	NEALE2_50_raw	1e-17	GCST90091061	Impacted cerumen
H61.2	general	H61.2_20_46311367_47311367	1	rs3091552	0.970655	2e-17	Forced expiratory volume in 1 second FEV1 Z score (UKB data field 20256)	1.19e-18	GCST007429	7.889e-15	GCST90473473	Impacted cerumen
H61.2	general	H61.2_20_34837291_35837291	1	rs4911494	0.0118593	2e-16	Waist-to-hip ratio adjusted for BMI (additive genetic model)	<1E-309	GCST90025949	2.684e-51	GCST90498486	Impacted cerumen
H61.2	general	H61.2_20_34837291_35837291	1	rs6142351	0.0109621	5e-16	Lung function (FEV1) and waist to hip ratio adjusted for BMI	7.52324e-253	NEALE2_50_raw	3.63639e-21	GCST90267349	Impacted cerumen
H61.2	general	H61.2_11_12571576_13571576	1	rs2727365	0.040742	2e-13	Acne (severe)	4.73e-05	SAIGE_1011	2e-13	GCST007234	Impacted cerumen
H61.2	general	H61.2_20_34837291_35837291	1	rs6060402	0.0100017	3e-13	Height	4.62414e-259	NEALE2_50_raw	1.225e-16	gtex_leafcutter_heart_atrial_appendage_20_35384133_35386277_clu_34376_-	Impacted cerumen
H61.2	general	H61.2_8_10454319_12040674	NA	NA	NA	2e-12	Carotid intima media thickness (maximum)	4e-66	GCST006979	7.49894e-232	ENSG00000079459	Impacted cerumen
H61.2	general	H61.2_20_34837291_35837291	1	rs4911180	0.013119	1e-11	Alpha angle	7.12623e-252	NEALE2_50_raw	3.38748e-29	GCST90020028	Impacted cerumen
H61.2	general	H61.2_20_34837291_35837291	1	rs2425062	0.0170002	7e-11	FVC x serum 25-hydroxyvitamin D interaction in never smokers (2df test)	3.11528e-249	NEALE2_50_raw	NA	NA	Impacted cerumen
H61.2	general	H61.2_20_34837291_35837291	1	rs4911492	0.0131791	7e-10	Waist-to-hip ratio adjusted for body mass index	2.94479e-253	NEALE2_50_raw	7e-10	GCST004576	Impacted cerumen
H61.2	general	H61.2_20_34837291_35837291	1	rs6141551	0.0100803	3e-09	Prostate cancer	9.47501e-260	NEALE2_50_raw	3.77736e-232	GCST90691869	Impacted cerumen
H61.2	general	H61.2_8_10454319_12040674	NA	NA	NA	6e-09	A body shape index	3.2e-31	GCST90002401	3.27340999999998e-310	ENSG00000136573	Impacted cerumen
H61.2	general	H61.2_20_34837291_35837291	1	rs6142377	0.0106985	1e-08	Total bilirubin levels	1.89168e-253	NEALE2_50_raw	1e-08	GCST90662900	Impacted cerumen
H61.2	general	H61.2_20_34837291_35837291	1	rs4911179	0.0118593	8e-08	QRS interval (sulfonylurea treatment interaction)	<1E-309	GCST90025949	NA	NA	Impacted cerumen
H61.2	general	H61.2_20_34837291_35837291	1	rs6088791	0.0172751	8e-07	QRS interval (sulfonylurea treatment interaction)	5.55e-249	GCST90000025	NA	NA	Impacted cerumen
H61.2	general	H61.2_11_12571576_13571576	1	rs2119564	0.0806086	5e-06	RS-6-hydroxywarfarin levels	3.87e-05	SAIGE_1011	NA	NA	Impacted cerumen
H61.2	general	H61.2_20_34837291_35837291	1	rs878639	0.0159199	9.99999999999999e-301	Height	<1E-309	GCST90025949	1e-300	GCST007841	Impacted cerumen
H61.2	general	H61.2_20_34837291_35837291	1	rs7262358	0.0102618	NA	NA	2.34735e-259	NEALE2_50_raw	5.9053e-232	GCST90692683	Impacted cerumen
H61.2	general	H61.2_20_34837291_35837291	1	rs11476420	0.0136379	NA	NA	1.11194e-252	NEALE2_50_raw	4.65e-191	GCST90479635	Impacted cerumen
H61.2	general	H61.2_20_34837291_35837291	1	rs6142380	0.01049	NA	NA	2.3485e-253	NEALE2_50_raw	1.857e-61	GCST90476469	Impacted cerumen
H61.2	general	H61.2_20_34837291_35837291	1	rs2425066	0.0145505	NA	NA	1.68956e-253	NEALE2_50_raw	6.333e-33	gtex_leafcutter_muscle_20_35384133_35394092_clu_31977_-	Impacted cerumen
H61.2	general	H61.2_20_34837291_35837291	1	rs34091597	0.01049	NA	NA	3.18982e-254	NEALE2_50_raw	2.272e-26	FINNGEN_R12_M13_ARTHROPATHIES	Impacted cerumen
H61.2	general	H61.2_20_34837291_35837291	1	rs6142349	0.0131709	NA	NA	9.90899e-253	NEALE2_50_raw	9.92317e-25	GCST90429790	Impacted cerumen
H61.2	general	H61.2_20_34837291_35837291	1	rs6088799	0.0131202	NA	NA	1.25568e-252	NEALE2_50_raw	3.872e-19	gtex_tx_fibroblast_enst00000397554	Impacted cerumen
H61.2	general	H61.2_8_8006387_10449314	1	rs5889273	0.1716	NA	NA	1.9e-17	GCST90002401	4.16221e-19	GCST90475901	Impacted cerumen
H61.2	general	H61.2_20_34837291_35837291	1	rs4353719	0.0118593	NA	NA	5.10677e-253	NEALE2_50_raw	1.124e-18	lepik_2017_ge_blood_ensg00000101019	Impacted cerumen
H61.2	general	H61.2_20_34837291_35837291	1	rs6088800	0.0131161	NA	NA	2.33039e-253	NEALE2_50_raw	6.083e-18	quach_2016_ge_monocyte_pam3csk4_ensg00000101019	Impacted cerumen
H61.2	general	H61.2_8_8006387_10449314	1	rs330075	0.576974	NA	NA	1.5e-25	GCST90002401	7.244e-16	GCST90691917	Impacted cerumen
H61.2	general	H61.2_20_34837291_35837291	1	rs6088820	0.0106188	NA	NA	1.33092e-253	NEALE2_50_raw	7.681e-16	gtex_tx_heart_left_ventricle_enst00000491040	Impacted cerumen
H61.2	general	H61.2_20_34837291_35837291	1	rs3795159	0.0170832	NA	NA	1.17e-248	GCST90000025	7.94e-16	gtex_txrev_heart_atrial_appendage_ensg00000101019_grp_1_contained_enst00000491040	Impacted cerumen
H61.2	general	H61.2_20_34837291_35837291	1	rs2378349	0.0201178	NA	NA	9.63333e-250	NEALE2_50_raw	1.202e-15	lepik_2017_exon_blood_ensg00000101019_22_20_35302578_35303432	Impacted cerumen
H61.2	general	H61.2_20_34837291_35837291	1	rs6088815	0.0115737	NA	NA	2.76927e-253	NEALE2_50_raw	2.469e-15	gtex_ge_muscle_ensg00000101019	Impacted cerumen
H61.2	general	H61.2_20_34837291_35837291	1	rs56306402	0.0131298	NA	NA	3.73726e-253	NEALE2_50_raw	1.237e-14	brainseq_leafcutter_brain_20_35394196_35409345_clu_39394_-	Impacted cerumen
H61.2	general	H61.2_20_34837291_35837291	1	rs745931	0.0131791	NA	NA	2.06057e-253	NEALE2_50_raw	1.983e-14	quach_2016_ge_monocyte_r848_ensg00000101019	Impacted cerumen
H61.2	general	H61.2_20_34837291_35837291	1	rs6087702	0.0104522	NA	NA	1.68073e-253	NEALE2_50_raw	8.056e-14	gtex_ge_skin_sun_exposed_ensg00000101019	Impacted cerumen
H61.2	general	H61.2_20_34837291_35837291	1	rs2425063	0.0145238	NA	NA	4.30002e-249	NEALE2_50_raw	6.786e-11	GCST90476272	Impacted cerumen
H61.2	general	H61.2_20_34837291_35837291	1	rs1540927	0.0140431	NA	NA	1.96076e-253	NEALE2_50_raw	7.614e-11	gtex_txrev_heart_left_ventricle_ensg00000101019_grp_2_contained_enst00000491040	Impacted cerumen
H61.2	general	H61.2_20_34837291_35837291	1	rs143260854	0.0093914	NA	NA	7.10833e-254	NEALE2_50_raw	9.663e-10	gtex_leafcutter_lcl_20_35394196_35409345_clu_25673_-	Impacted cerumen
H61.2	general	H61.2_20_34837291_35837291	1	rs2425061	0.0153045	NA	NA	4.59e-250	GCST90000025	2.658e-09	GCST90388684	Impacted cerumen
H61.2	general	H61.2_11_12571576_13571576	1	rs2583133	0.154659	NA	NA	5.48e-05	SAIGE_1011	5.404e-09	FINNGEN_R12_L12_ACNE	Impacted cerumen
H61.2	general	H61.2_20_34837291_35837291	1	rs4911493	0.0136379	NA	NA	3.86275e-253	NEALE2_50_raw	6.609e-07	gtex_ge_esophagus_muscularis_ensg00000125965	Impacted cerumen
H61.2	general	H61.2_20_34837291_35837291	1	rs6060371	0.0172751	NA	NA	4.51e-249	GCST90000025	3.944e-06	gtex_tx_colon_transverse_enst00000433764	Impacted cerumen
H61.2	general	H61.2_20_34837291_35837291	1	rs1540928	0.0136379	NA	NA	9.5208e-254	NEALE2_50_raw	NA	NA	Impacted cerumen
H61.2	general	H61.2_20_34837291_35837291	1	rs6142373	0.0124218	NA	NA	1.1594e-253	NEALE2_50_raw	NA	NA	Impacted cerumen
H61.2	general	H61.2_20_34837291_35837291	1	rs6579234	0.0108022	NA	NA	1.56851e-253	NEALE2_50_raw	NA	NA	Impacted cerumen
H61.2	general	H61.2_20_34837291_35837291	1	rs34993593	0.0131305	NA	NA	1.65441e-253	NEALE2_50_raw	NA	NA	Impacted cerumen
H61.2	general	H61.2_20_34837291_35837291	1	rs1570004	0.0131791	NA	NA	1.80824e-253	NEALE2_50_raw	NA	NA	Impacted cerumen
H61.2	general	H61.2_20_34837291_35837291	1	rs2425065	0.017496	NA	NA	2.0313e-253	NEALE2_50_raw	NA	NA	Impacted cerumen
H61.2	general	H61.2_20_34837291_35837291	1	rs6088818	0.0108158	NA	NA	2.05901e-253	NEALE2_50_raw	NA	NA	Impacted cerumen
H61.2	general	H61.2_20_34837291_35837291	1	rs1886691	0.0106952	NA	NA	2.37687e-253	NEALE2_50_raw	NA	NA	Impacted cerumen
H61.2	general	H61.2_20_34837291_35837291	1	rs6142378	0.0122995	NA	NA	2.44609e-253	NEALE2_50_raw	NA	NA	Impacted cerumen
H61.2	general	H61.2_20_34837291_35837291	1	rs6142374	0.0106844	NA	NA	2.44943e-253	NEALE2_50_raw	NA	NA	Impacted cerumen
H61.2	general	H61.2_20_34837291_35837291	1	rs62210591	0.01049	NA	NA	2.46678e-253	NEALE2_50_raw	NA	NA	Impacted cerumen
H61.2	general	H61.2_20_34837291_35837291	1	rs6088821	0.0106081	NA	NA	2.50539e-253	NEALE2_50_raw	NA	NA	Impacted cerumen
H61.2	general	H61.2_20_34837291_35837291	1	rs6142379	0.01049	NA	NA	2.53316e-253	NEALE2_50_raw	NA	NA	Impacted cerumen
H61.2	general	H61.2_20_34837291_35837291	1	rs6088802	0.0125788	NA	NA	2.55071e-253	NEALE2_50_raw	NA	NA	Impacted cerumen
H61.2	general	H61.2_20_34837291_35837291	1	rs6142358	0.0136379	NA	NA	2.60729e-253	NEALE2_50_raw	NA	NA	Impacted cerumen
H61.2	general	H61.2_20_34837291_35837291	1	rs6142359	0.0136379	NA	NA	2.60819e-253	NEALE2_50_raw	NA	NA	Impacted cerumen
H61.2	general	H61.2_20_34837291_35837291	1	rs6087704	0.01049	NA	NA	2.61812e-253	NEALE2_50_raw	NA	NA	Impacted cerumen
H61.2	general	H61.2_20_34837291_35837291	1	rs6088816	0.0118798	NA	NA	2.69659e-253	NEALE2_50_raw	NA	NA	Impacted cerumen
H61.2	general	H61.2_20_34837291_35837291	1	rs6088825	0.0104522	NA	NA	2.71517e-253	NEALE2_50_raw	NA	NA	Impacted cerumen
H61.2	general	H61.2_20_34837291_35837291	1	rs4911178	0.0131791	NA	NA	2.74442e-253	NEALE2_50_raw	NA	NA	Impacted cerumen
H61.2	general	H61.2_20_34837291_35837291	1	rs6088823	0.0104522	NA	NA	2.7535e-253	NEALE2_50_raw	NA	NA	Impacted cerumen
H61.2	general	H61.2_20_34837291_35837291	1	rs4911491	0.01545	NA	NA	2.80888e-253	NEALE2_50_raw	NA	NA	Impacted cerumen
H61.2	general	H61.2_20_34837291_35837291	1	rs6087698	0.0131791	NA	NA	2.86925e-253	NEALE2_50_raw	NA	NA	Impacted cerumen
H61.2	general	H61.2_20_34837291_35837291	1	rs6141546	0.0131791	NA	NA	2.86925e-253	NEALE2_50_raw	NA	NA	Impacted cerumen
H61.2	general	H61.2_20_34837291_35837291	1	rs6142369	0.0118593	NA	NA	2.87328e-253	NEALE2_50_raw	NA	NA	Impacted cerumen
H61.2	general	H61.2_20_34837291_35837291	1	rs6142363	0.016006	NA	NA	2.90562e-253	NEALE2_50_raw	NA	NA	Impacted cerumen
H61.2	general	H61.2_20_34837291_35837291	1	rs6087703	0.0104522	NA	NA	2.96066e-253	NEALE2_50_raw	NA	NA	Impacted cerumen
H61.2	general	H61.2_20_34837291_35837291	1	rs6142376	0.0104879	NA	NA	3.00489e-253	NEALE2_50_raw	NA	NA	Impacted cerumen
H61.2	general	H61.2_20_34837291_35837291	1	rs4911496	0.0118593	NA	NA	3.14554e-253	NEALE2_50_raw	NA	NA	Impacted cerumen
H61.2	general	H61.2_20_34837291_35837291	1	rs6088809	0.0136379	NA	NA	3.1963e-253	NEALE2_50_raw	NA	NA	Impacted cerumen
H61.2	general	H61.2_20_34837291_35837291	1	rs6142370	0.0118593	NA	NA	3.50317e-253	NEALE2_50_raw	NA	NA	Impacted cerumen
H61.2	general	H61.2_20_34837291_35837291	1	rs6141548	0.0118593	NA	NA	3.52074e-253	NEALE2_50_raw	NA	NA	Impacted cerumen
H61.2	general	H61.2_20_34837291_35837291	1	rs6142353	0.0131305	NA	NA	3.52596e-253	NEALE2_50_raw	NA	NA	Impacted cerumen
H61.2	general	H61.2_20_34837291_35837291	1	rs6141549	0.0112966	NA	NA	3.55233e-253	NEALE2_50_raw	NA	NA	Impacted cerumen
H61.2	general	H61.2_20_34837291_35837291	1	rs6088812	0.0118593	NA	NA	3.55668e-253	NEALE2_50_raw	NA	NA	Impacted cerumen
H61.2	general	H61.2_20_34837291_35837291	1	rs11475597	0.0131791	NA	NA	3.58639e-253	NEALE2_50_raw	NA	NA	Impacted cerumen
H61.2	general	H61.2_20_34837291_35837291	1	rs62211529	0.0136379	NA	NA	3.65652e-253	NEALE2_50_raw	NA	NA	Impacted cerumen
H61.2	general	H61.2_20_34837291_35837291	1	rs6142364	0.016006	NA	NA	3.81343e-253	NEALE2_50_raw	NA	NA	Impacted cerumen
H61.2	general	H61.2_20_34837291_35837291	1	rs735531	0.01545	NA	NA	4.13049e-253	NEALE2_50_raw	NA	NA	Impacted cerumen
H61.2	general	H61.2_20_34837291_35837291	1	rs6141550	0.0124569	NA	NA	5.00542e-253	NEALE2_50_raw	NA	NA	Impacted cerumen
H61.2	general	H61.2_20_34837291_35837291	1	rs6088801	0.0125788	NA	NA	1.49808e-251	NEALE2_50_raw	NA	NA	Impacted cerumen
H61.2	general	H61.2_20_34837291_35837291	1	rs34493303	0.0132157	NA	NA	1.72767e-249	NEALE2_50_raw	NA	NA	Impacted cerumen
H61.2	general	H61.2_20_34837291_35837291	1	rs981818	0.016117	NA	NA	2.59324e-249	NEALE2_50_raw	NA	NA	Impacted cerumen
H61.2	general	H61.2_8_8006387_10449314	1	rs330067	0.0643662	NA	NA	4.4e-18	GCST90002401	NA	NA	Impacted cerumen
H61.2	general	H61.2_8_8006387_10449314	1	rs330062	0.0534929	NA	NA	4.6e-18	GCST90002401	NA	NA	Impacted cerumen
H61.2	general	H61.2_8_8006387_10449314	1	rs330073	0.0681465	NA	NA	1.8e-17	GCST90002401	NA	NA	Impacted cerumen
H61.2	general	H61.2_20_34837291_35837291	1	rs142041816	0.0133542	NA	NA	8.056e-07	GCST006085	NA	NA	Impacted cerumen
H61.2	general	H61.2_11_12571576_13571576	1	rs1031027	0.0887761	NA	NA	4.17e-05	SAIGE_1011	NA	NA	Impacted cerumen
H61.2	general	H61.2_11_12571576_13571576	1	rs2727390	0.0335088	NA	NA	4.24e-05	SAIGE_1011	NA	NA	Impacted cerumen
H61.2	general	H61.2_11_12571576_13571576	1	rs3098748	0.236149	NA	NA	4.41e-05	SAIGE_1011	NA	NA	Impacted cerumen
H61.2	general	H61.2_11_12571576_13571576	1	rs1441329	0.0888325	NA	NA	4.6e-05	SAIGE_1011	NA	NA	Impacted cerumen
H61.2	general	H61.2_11_12571576_13571576	1	rs2727400	0.0526213	NA	NA	4.74e-05	SAIGE_1011	NA	NA	Impacted cerumen
H61.2	general	H61.2_11_12571576_13571576	1	rs1441345	0.0502116	NA	NA	4.76e-05	SAIGE_1011	NA	NA	Impacted cerumen
H61.2	general	H61.2_11_12571576_13571576	1	rs2249146	0.0622976	NA	NA	6.09e-05	SAIGE_1011	NA	NA	Impacted cerumen
H61.2	general	H61.2_11_12571576_13571576	1	rs2583138	0.0632389	NA	NA	6.29265e-05	NEALE2_20003_1140876592	NA	NA	Impacted cerumen
H61.2	general	H61.2_11_12571576_13571576	1	rs71041506	0.022376	NA	NA	0.003061	GCST90012050	NA	NA	Impacted cerumen
H65	general	H65_19_48202851_49202851	1	rs492602	0.13623	<1E-309	Serum alkaline phosphatase levels	<1E-309	GCST90025947	<1E-309	GCST90018942	Nonsuppurative otitis media
H65	general	H65_19_48202851_49202851	1	rs601338	0.116903	<1E-309	FAM3B/FGF19 protein level ratio	<1E-309	GCST90025947	<1E-309	GCST90249622	Nonsuppurative otitis media
H65	general	H65_19_48202851_49202851	1	rs681343	0.116903	2e-261	CELA3A protein levels	<1E-309	GCST90025947	<1E-309	UKB_PPP_EUR_CDH1_P12830_OID20353_v1	Nonsuppurative otitis media
H65	general	H65_19_48202851_49202851	1	rs516316	0.107463	2e-252	KLK15 protein levels	<1E-309	GCST90025947	<1E-309	GCST90019494	Nonsuppurative otitis media
H65	general	H65_19_48202851_49202851	1	rs679574	0.147601	6e-234	GP2 protein levels	6.5e-107	GCST90002412	<1E-309	UKB_PPP_EUR_TCN1_P20061_OID30687_v1	Nonsuppurative otitis media
H65	general	H65_19_48202851_49202851	1	rs516246	0.12558	6e-178	Human milk oligosaccharide concentration (2'-fucosyllactose)	<1E-309	GCST90025947	4.44695e-164	UKB_PPP_EUR_PSCA_O43653_OID31493_v1	Nonsuppurative otitis media
H65	general	H65_19_48202851_49202851	1	rs602662	0.0116369	3e-174	Human milk oligosaccharide concentration (2'-fucosyllactose)	<1E-309	GCST90025947	1.81457e-271	UKB_PPP_EUR_FAM3B_P58499_OID21372_v1	Nonsuppurative otitis media
H65	general	H65_19_48202851_49202851	1	rs603985	0.0262199	1e-170	Human milk oligosaccharide concentration (2'-fucosyllactose)	<1E-309	GCST90025947	5.382e-15	GCST90301973	Nonsuppurative otitis media
H65	general	H65_19_48202851_49202851	1	rs2251034	0.011893	9e-168	Human milk oligosaccharide concentration (2'-fucosyllactose)	1.7e-99	GCST90002412	1.208e-27	rosmap_ge_brain_naive_ensg00000176920	Nonsuppurative otitis media
H65	general	H65_19_48202851_49202851	1	rs632111	0.0196871	3e-156	Human milk oligosaccharide concentration (2'-fucosyllactose)	1.8e-99	GCST90002412	2.50431e-61	GCST90013998	Nonsuppurative otitis media
H65	general	H65_19_48202851_49202851	1	rs504963	0.0227598	3e-151	Human milk oligosaccharide concentration (2'-fucosyllactose)	<1E-309	GCST90025947	5.77896e-56	GCST90691569	Nonsuppurative otitis media
H65	general	H65_19_48202851_49202851	1	rs503279	0.0183066	1e-150	Human milk oligosaccharide concentration (2'-fucosyllactose)	<1E-309	GCST90025947	4e-20	GCST001217	Nonsuppurative otitis media
H65	general	H65_19_48202851_49202851	1	rs2638280	0.0146944	7e-32	IFNGR2 protein levels	8e-98	GCST90002412	5e-24	GCST90432140	Nonsuppurative otitis media
H65	general	H65_19_48202851_49202851	1	rs571689	0.0101347	1e-26	Metabolite levels (ribose)	1.3e-99	GCST90002412	5.022e-57	GCST90320285	Nonsuppurative otitis media
H65	general	H65_22_19262002_20262002	1	rs1978060	0.999378	1e-23	Prostate cancer	8.541e-12	GCST006085	1.268e-23	GCST90274713	Nonsuppurative otitis media
H65	general	H65_19_48202851_49202851	1	rs485073	0.0262199	5e-21	Hepcidin concentration	<1E-309	GCST90025947	3.295e-26	GCST90497538	Nonsuppurative otitis media
H65	general	H65_19_48202851_49202851	1	rs507766	0.0108424	8e-20	Concentration of very small VLDL particles	1e-99	GCST90002412	7.88138e-20	GCST90093035	Nonsuppurative otitis media
H65	general	H65_19_48202851_49202851	1	rs2548458	0.0147249	6e-14	Substance use disorder	4.5e-98	GCST90002412	2.30531e-12	UKB_PPP_EUR_AFP_P02771_OID20978_v1	Nonsuppurative otitis media
H65	general	H65_19_48202851_49202851	1	rs633372	0.0113415	1e-11	Phospholipids to total lipids ratio in large VLDL	1.5e-99	GCST90002412	2.72614e-27	UKB_PPP_EUR_MLN_P12872_OID20541_v1	Nonsuppurative otitis media
H65	general	H65_19_48202851_49202851	1	rs506897	0.0129186	NA	NA	1.3e-99	GCST90002412	4.09768e-15	GCST90265126	Nonsuppurative otitis media
H65	general	H65_19_48202851_49202851	1	rs507855	0.0109108	NA	NA	1.1e-99	GCST90002412	NA	NA	Nonsuppurative otitis media
H65	general	H65_19_48202851_49202851	1	rs2548459	0.0112682	NA	NA	1.3e-99	GCST90002412	NA	NA	Nonsuppurative otitis media
H65.0	general	H65.0_19_48202851_49202851	1	rs492602	0.0417214	<1E-309	Serum alkaline phosphatase levels	<1E-309	GCST90025947	<1E-309	GCST90018942	Acute serous otitis media
H65.0	general	H65.0_19_48202851_49202851	1	rs601338	0.0357747	<1E-309	FAM3B/FGF19 protein level ratio	<1E-309	GCST90025947	<1E-309	GCST90249622	Acute serous otitis media
H65.0	general	H65.0_19_48202851_49202851	1	rs681343	0.0357747	2e-261	CELA3A protein levels	<1E-309	GCST90025947	<1E-309	UKB_PPP_EUR_CDH1_P12830_OID20353_v1	Acute serous otitis media
H65.0	general	H65.0_19_48202851_49202851	1	rs516316	0.0330106	2e-252	KLK15 protein levels	<1E-309	GCST90025947	<1E-309	GCST90019494	Acute serous otitis media
H65.0	general	H65.0_19_48202851_49202851	1	rs679574	0.0509257	6e-234	GP2 protein levels	6.5e-107	GCST90002412	<1E-309	UKB_PPP_EUR_TCN1_P20061_OID30687_v1	Acute serous otitis media
H65.0	general	H65.0_19_48202851_49202851	1	rs516246	0.043939	6e-178	Human milk oligosaccharide concentration (2'-fucosyllactose)	<1E-309	GCST90025947	4.44695e-164	UKB_PPP_EUR_PSCA_O43653_OID31493_v1	Acute serous otitis media
H65.0	general	H65.0_19_48202851_49202851	1	rs603985	0.0158245	1e-170	Human milk oligosaccharide concentration (2'-fucosyllactose)	<1E-309	GCST90025947	5.382e-15	GCST90301973	Acute serous otitis media
H65.0	general	H65.0_19_48202851_49202851	1	rs2251034	0.0152133	9e-168	Human milk oligosaccharide concentration (2'-fucosyllactose)	1.7e-99	GCST90002412	1.208e-27	rosmap_ge_brain_naive_ensg00000176920	Acute serous otitis media
H65.0	general	H65.0_19_48202851_49202851	1	rs632111	0.0230355	3e-156	Human milk oligosaccharide concentration (2'-fucosyllactose)	1.8e-99	GCST90002412	2.50431e-61	GCST90013998	Acute serous otitis media
H65.0	general	H65.0_19_48202851_49202851	1	rs504963	0.0384155	3e-151	Human milk oligosaccharide concentration (2'-fucosyllactose)	<1E-309	GCST90025947	5.77896e-56	GCST90691569	Acute serous otitis media
H65.0	general	H65.0_19_48202851_49202851	1	rs503279	0.0235523	1e-150	Human milk oligosaccharide concentration (2'-fucosyllactose)	<1E-309	GCST90025947	4e-20	GCST001217	Acute serous otitis media
H65.0	general	H65.0_19_48202851_49202851	1	rs11666792	0.0414273	5e-129	Gamma glutamyl transferase levels	1.8e-98	GCST90002412	5e-129	GCST90428730	Acute serous otitis media
H65.0	general	H65.0_19_48202851_49202851	1	rs11878908	0.0336883	2e-105	Total cholesterol levels	9.2e-99	GCST90002412	4.341e-47	gtex_ge_fibroblast_ensg00000105538	Acute serous otitis media
H65.0	general	H65.0_19_48202851_49202851	1	rs2287921	0.0293462	1e-88	Human milk oligosaccharide concentration (2'-fucosyllactose)	<1E-309	GCST90025947	1.247e-44	GCST90179148	Acute serous otitis media
H65.0	general	H65.0_19_48202851_49202851	1	rs12979891	0.0414273	1e-62	Mean platelet thrombocyte volume (UKB data field 30100)	1.9e-98	GCST90002412	2.86845e-47	GCST90319611	Acute serous otitis media
H65.0	general	H65.0_19_48202851_49202851	1	rs676388	0.0109837	1e-52	Drinks per week	<1E-309	GCST90025947	4.30365e-55	GCST90014000	Acute serous otitis media
H65.0	general	H65.0_19_48202851_49202851	1	rs584768	0.0106902	1e-52	Drinks per week	1.7e-99	GCST90002412	1.97e-22	GCST90479913	Acute serous otitis media
H65.0	general	H65.0_19_48202851_49202851	1	rs11882796	0.03728	2e-45	Mean platelet volume	1.3e-96	GCST90002412	5.06399e-93	GCST90019507	Acute serous otitis media
H65.0	general	H65.0_19_48202851_49202851	1	rs660745	0.0157894	7e-45	Blood urea nitrogen (BUN, minimum, inv-norm transformed)	1.4e-100	GCST90002412	1.39179e-100	GCST90002412	Acute serous otitis media
H65.0	general	H65.0_19_48202851_49202851	1	rs2287922	0.0316038	1e-35	PLAT protein levels	<1E-309	GCST90025947	7.16756e-123	GCST90014004	Acute serous otitis media
H65.0	general	H65.0_19_48202851_49202851	1	rs2638280	0.0147199	7e-32	IFNGR2 protein levels	8e-98	GCST90002412	5e-24	GCST90432140	Acute serous otitis media
H65.0	general	H65.0_19_48202851_49202851	1	rs35866622	0.0336723	3e-30	LDL cholesterol levels x alcohol consumption (drinkers vs non-drinkers) interaction (2df)	<1E-309	GCST90025947	3e-30	GCST008079	Acute serous otitis media
H65.0	general	H65.0_19_48202851_49202851	1	rs8112983	0.0261075	2e-27	Degree of unsaturation	2.5e-98	GCST90002412	9.703e-30	gtex_exon_esophagus_mucosa_ensg00000105538_10_19_48724830_48724960	Acute serous otitis media
H65.0	general	H65.0_19_48202851_49202851	1	rs571689	0.013232	1e-26	Metabolite levels (ribose)	1.3e-99	GCST90002412	5.022e-57	GCST90320285	Acute serous otitis media
H65.0	general	H65.0_19_48202851_49202851	1	rs4002471	0.0180575	9e-26	Relative fat intake	5.1e-99	GCST90002412	1.685e-48	fusion_tx_muscle_naive_enst00000318083	Acute serous otitis media
H65.0	general	H65.0_19_48202851_49202851	1	rs11672900	0.0194918	1e-21	NPDC1 protein levels	2.3e-100	GCST90002412	5.61e-117	GCST90239673	Acute serous otitis media
H65.0	general	H65.0_19_48202851_49202851	1	rs485073	0.0158245	5e-21	Hepcidin concentration	<1E-309	GCST90025947	3.295e-26	GCST90497538	Acute serous otitis media
H65.0	general	H65.0_19_48202851_49202851	1	rs507766	0.0335075	8e-20	Concentration of very small VLDL particles	1e-99	GCST90002412	7.88138e-20	GCST90093035	Acute serous otitis media
H65.0	general	H65.0_19_48202851_49202851	1	rs33988101	0.0195188	4e-14	SSC5D protein levels	<1E-309	GCST90025947	9.709e-35	gtex_tx_muscle_enst00000318083	Acute serous otitis media
H65.0	general	H65.0_19_48202851_49202851	1	rs2548458	0.0147265	6e-14	Substance use disorder	4.5e-98	GCST90002412	2.30531e-12	UKB_PPP_EUR_AFP_P02771_OID20978_v1	Acute serous otitis media
H65.0	general	H65.0_19_48202851_49202851	1	rs633372	0.0151474	1e-11	Phospholipids to total lipids ratio in large VLDL	1.5e-99	GCST90002412	2.72614e-27	UKB_PPP_EUR_MLN_P12872_OID20541_v1	Acute serous otitis media
H65.0	general	H65.0_19_48202851_49202851	1	rs507711	0.0179197	3e-11	Broad bean liking	6.6e-100	GCST90002412	1.42437e-76	GCST90019515	Acute serous otitis media
H65.0	general	H65.0_19_48202851_49202851	1	rs12979278	0.0134524	6e-10	Colorectal cancer	<1E-309	GCST90025947	2.373e-20	gtex_ge_skin_sun_exposed_ensg00000142233	Acute serous otitis media
H65.0	general	H65.0_19_48202851_49202851	1	rs506897	0.016713	NA	NA	1.3e-99	GCST90002412	4.09768e-15	GCST90265126	Acute serous otitis media
H65.0	general	H65.0_19_48202851_49202851	1	rs12978750	0.0161835	NA	NA	<1E-309	GCST90025947	1.644e-14	twinsuk_ge_skin_ensg00000142233	Acute serous otitis media
H65.0	general	H65.0_19_48202851_49202851	1	rs12978752	0.0169277	NA	NA	<1E-309	GCST90025947	2.359e-11	gtex_leafcutter_brain_cerebellar_hemisphere_19_48714045_48714366_clu_15831_-	Acute serous otitis media
H65.0	general	H65.0_19_48202851_49202851	1	rs692854	0.011851	NA	NA	1.1e-98	GCST90002412	2.38e-10	GCST90480904	Acute serous otitis media
H65.0	general	H65.0_19_48202851_49202851	1	rs507855	0.0133079	NA	NA	1.1e-99	GCST90002412	NA	NA	Acute serous otitis media
H65.0	general	H65.0_19_48202851_49202851	1	rs2548459	0.0151242	NA	NA	1.3e-99	GCST90002412	NA	NA	Acute serous otitis media
H81	general	H81_19_22845548_23845548	1	rs428549	0.011299	3e-44	Vertigo	0.00013	GCST90025955	3e-44	GCST90448491	Disorders of vestibular function
H81	general	H81_5_30955203_31955203	1	rs6859527	0.0381132	3e-33	Vertigo	0.000202	FINNGEN_R6_M13_MICROPOLYANG	5.876e-07	lepik_2017_ge_blood_ensg00000113360	Disorders of vestibular function
H81	general	H81_12_79805695_80805695	1	rs10862089	0.436501	1e-30	Peripheral or central vertigo (PheCode 386.2)	3.06e-05	FINNGEN_R6_H8_BPV	9.74e-31	GCST90480112	Disorders of vestibular function
H81	general	H81_19_22845548_23845548	1	rs426564	0.023842	2e-29	Peripheral or central vertigo (PheCode 386.2)	0.000296872	NEALE2_3581_raw	2.26e-29	GCST90480112	Disorders of vestibular function
H81	general	H81_5_30955203_31955203	1	rs60147066	0.105591	7e-24	Vertigo	0.000137082	NEALE2_20426	7e-24	GCST90239639	Disorders of vestibular function
H81	general	H81_19_22845548_23845548	1	rs295402	0.0169371	2e-15	Vertigo	0.000325932	NEALE2_3581_raw	NA	NA	Disorders of vestibular function
H81	general	H81_5_30955203_31955203	1	rs16901243	0.09889	NA	NA	0.000122504	NEALE2_20426	7.939e-44	fusion_ge_muscle_naive_ensg00000082213	Disorders of vestibular function
H81	general	H81_19_22845548_23845548	1	rs424223	0.00669258	NA	NA	0.000229891	NEALE2_3581_raw	7.731e-33	walker_2019_leafcutter_neocortex_19_23345146_23358430_clu_32702__	Disorders of vestibular function
H81	general	H81_19_22845548_23845548	1	rs35301415	0.00471788	NA	NA	0.00203	GCST004427	3.167e-32	gtex_exon_brain_cerebellum_ensg00000269416_7_19_23399470_23399947	Disorders of vestibular function
H81	general	H81_19_22845548_23845548	1	rs295403	0.0169223	NA	NA	0.000325542	NEALE2_3581_raw	5.15e-30	blueprint_ge_monocyte_ensg00000167232	Disorders of vestibular function
H81	general	H81_19_22845548_23845548	1	rs201037201	0.0172366	NA	NA	0.000447861	NEALE2_3581_raw	2.699e-26	blueprint_exon_monocyte_ensg00000167232_14_19_23358730_23358845	Disorders of vestibular function
H81	general	H81_5_30955203_31955203	1	rs10079919	0.0383344	NA	NA	0.000189	FINNGEN_R6_M13_MICROPOLYANG	4.659e-24	fusion_ge_adipose_naive_ensg00000082213	Disorders of vestibular function
H81	general	H81_19_22845548_23845548	1	rs71163491	0.0110112	NA	NA	0.000230405	NEALE2_3581_raw	5.093e-23	fairfax_2014_microarray_monocyte_ifn24_ilmn_1802053	Disorders of vestibular function
H81	general	H81_19_22845548_23845548	1	rs295409	0.0171427	NA	NA	0.000308522	NEALE2_3581_raw	4.135e-22	gtex_leafcutter_artery_aorta_19_23345146_23358430_clu_13864_-	Disorders of vestibular function
H81	general	H81_19_22845548_23845548	1	rs682023	0.00434399	NA	NA	0.000415	SAIGE_414_2	1.221e-21	GCST90473488	Disorders of vestibular function
H81	general	H81_19_22845548_23845548	1	rs296083	0.0110531	NA	NA	0.000321084	NEALE2_3581_raw	2.089e-20	GCST90473491	Disorders of vestibular function
H81	general	H81_19_22845548_23845548	1	rs71165803	0.00624855	NA	NA	0.000400336	NEALE2_3581_raw	6.578e-20	gtex_ge_brain_nucleus_accumbens_ensg00000269416	Disorders of vestibular function
H81	general	H81_19_22845548_23845548	1	rs11882589	0.00732199	NA	NA	0.00035283	NEALE2_3581_raw	1.218e-18	brainseq_exon_brain_ensg00000269416_7_19_23400290_23400739	Disorders of vestibular function
H81	general	H81_19_22845548_23845548	1	rs606617	0.00933946	NA	NA	0.000349	SAIGE_596_1	1.391e-17	gtex_ge_brain_hippocampus_ensg00000269416	Disorders of vestibular function
H81	general	H81_19_22845548_23845548	1	rs143563110	0.0169737	NA	NA	0.000242225	NEALE2_3581_raw	5.90896e-17	UKB_PPP_EUR_PYY_P10082_OID30150_v1	Disorders of vestibular function
H81	general	H81_19_22845548_23845548	1	rs594320	0.0117985	NA	NA	0.000257	SAIGE_596_1	1.318e-16	jerber_2021_ge_p_fpp_naive_d11_ensg00000269416	Disorders of vestibular function
H81	general	H81_19_22845548_23845548	1	rs35187405	0.00895507	NA	NA	0.00034186	NEALE2_3581_raw	3.527e-15	gtex_leafcutter_uterus_19_23345146_23358430_clu_14403_-	Disorders of vestibular function
H81	general	H81_19_22845548_23845548	1	rs610054	0.00506701	NA	NA	7.1e-05	GCST90025955	1.721e-14	hipsci_ge_ipsc_ensg00000269416	Disorders of vestibular function
H81	general	H81_19_22845548_23845548	1	rs2640206	0.00497454	NA	NA	0.00043	SAIGE_414_2	2.064e-13	rosmap_leafcutter_brain_naive_19_23345146_23358430_clu_55452__	Disorders of vestibular function
H81	general	H81_19_22845548_23845548	1	rs141771535	0.00899254	NA	NA	0.000311	SAIGE_414_2	4.982e-13	gtex_exon_brain_hippocampus_ensg00000269416_7_19_23399470_23399947	Disorders of vestibular function
H81	general	H81_5_30955203_31955203	1	rs16901229	0.00852997	NA	NA	0.000177798	NEALE2_20426	7.574e-13	geuvadis_exon_lcl_ensg00000082213_18_5_31552773_31554808	Disorders of vestibular function
H81	general	H81_19_22845548_23845548	1	rs295411	0.0171866	NA	NA	0.000300026	NEALE2_3581_raw	1.138e-12	commonmind_tx_dlpfc_naive_enst00000300619	Disorders of vestibular function
H81	general	H81_19_22845548_23845548	1	rs684580	0.00688024	NA	NA	0.000411	SAIGE_414_2	1.692e-12	gtex_exon_brain_putamen_ensg00000269416_7_19_23399470_23399947	Disorders of vestibular function
H81	general	H81_19_22845548_23845548	1	rs12985126	0.00470103	NA	NA	0.000435	SAIGE_596_1	1.068e-11	gtex_leafcutter_colon_sigmoid_19_23345146_23358430_clu_14650_-	Disorders of vestibular function
H81	general	H81_19_22845548_23845548	1	rs632693	0.00612927	NA	NA	0.000405069	NEALE2_3581_raw	1.399e-11	gilchrist_2021_microarray_nk-cell_naive_ilmn_1802053	Disorders of vestibular function
H81	general	H81_19_22845548_23845548	1	rs3215020	0.00613294	NA	NA	0.000287294	NEALE2_3581_raw	2.186e-11	fairfax_2014_microarray_monocyte_lps2_ilmn_1802053	Disorders of vestibular function
H81	general	H81_19_22845548_23845548	1	rs12976946	0.01297	NA	NA	0.000667874	NEALE2_20002_1500	2.775e-11	blueprint_tx_t-cell_enst00000595533	Disorders of vestibular function
H81	general	H81_19_22845548_23845548	1	rs296081	0.0110347	NA	NA	0.000333763	NEALE2_3581_raw	3.74e-11	cedar_microarray_neutrophil_cd15_ilmn_1802053	Disorders of vestibular function
H81	general	H81_5_30955203_31955203	1	rs10520981	0.011447	NA	NA	9.29017e-05	NEALE2_20426	8.195e-11	geuvadis_ge_lcl_ensg00000082213	Disorders of vestibular function
H81	general	H81_19_22845548_23845548	1	rs34062806	0.0131107	NA	NA	0.000284801	NEALE2_3581_raw	9.802e-11	gtex_leafcutter_esophagus_muscularis_19_23345146_23358430_clu_14962_-	Disorders of vestibular function
H81	general	H81_19_22845548_23845548	1	rs1600361	0.0103024	NA	NA	0.000321518	NEALE2_3581_raw	3.243e-10	phlips_leafcutter_hlc_19_23345146_23358430_clu_50034__	Disorders of vestibular function
H81	general	H81_19_22845548_23845548	1	rs71333885	0.010567	NA	NA	0.000361275	NEALE2_3581_raw	6.384e-10	commonmind_ge_dlpfc_naive_ensg00000267934	Disorders of vestibular function
H81	general	H81_19_22845548_23845548	1	rs295407	0.0171293	NA	NA	0.000325187	NEALE2_3581_raw	1.14e-08	twinsuk_exon_fat_ensg00000167232_14_19_23338876_23339054	Disorders of vestibular function
H81	general	H81_19_22845548_23845548	1	rs79255464	0.00511472	NA	NA	0.000343	SAIGE_414_2	2.276e-08	blueprint_leafcutter_monocyte_19_23362725_23373742_clu_8451_-	Disorders of vestibular function
H81	general	H81_19_22845548_23845548	1	rs35462958	0.00953899	NA	NA	0.000333925	NEALE2_3581_raw	3.318e-08	gtex_exon_nerve_tibial_ensg00000167232_14_19_23338876_23339054	Disorders of vestibular function
H81	general	H81_5_30955203_31955203	1	rs6450850	0.0381132	NA	NA	0.000202	FINNGEN_R6_M13_MICROPOLYANG	2.709e-06	schmiedel_2018_ge_th1-17_memory_ensg00000113360	Disorders of vestibular function
H81	general	H81_12_79805695_80805695	1	rs10862092	0.301979	NA	NA	3.11e-05	FINNGEN_R6_H8_BPV	NA	NA	Disorders of vestibular function
H81	general	H81_12_79805695_80805695	1	rs1037337	0.0987452	NA	NA	4.084e-05	GCST90026046	NA	NA	Disorders of vestibular function
H81	general	H81_19_22845548_23845548	1	rs295392	0.0157152	NA	NA	8e-05	GCST90025955	NA	NA	Disorders of vestibular function
H81	general	H81_19_22845548_23845548	1	rs296092	0.011299	NA	NA	8.4e-05	GCST90025955	NA	NA	Disorders of vestibular function
H81	general	H81_5_30955203_31955203	1	rs74423760	0.174992	NA	NA	8.54084e-05	NEALE2_20426	NA	NA	Disorders of vestibular function
H81	general	H81_5_30955203_31955203	1	rs16901192	0.174992	NA	NA	8.55354e-05	NEALE2_20426	NA	NA	Disorders of vestibular function
H81	general	H81_5_30955203_31955203	1	rs75393756	0.0100941	NA	NA	8.95498e-05	NEALE2_20426	NA	NA	Disorders of vestibular function
H81	general	H81_5_30955203_31955203	1	rs16901190	0.011447	NA	NA	9.23225e-05	NEALE2_20426	NA	NA	Disorders of vestibular function
H81	general	H81_19_22845548_23845548	1	rs8104071	0.0108963	NA	NA	9.3e-05	GCST90025955	NA	NA	Disorders of vestibular function
H81	general	H81_19_22845548_23845548	1	rs628900	0.00578129	NA	NA	0.0001	GCST90025955	NA	NA	Disorders of vestibular function
H81	general	H81_12_79805695_80805695	1	rs73152141	0.138364	NA	NA	0.0001166	GCST90026046	NA	NA	Disorders of vestibular function
H81	general	H81_19_22845548_23845548	1	rs385750	0.011299	NA	NA	0.00012	GCST90025955	NA	NA	Disorders of vestibular function
H81	general	H81_5_30955203_31955203	1	rs10461899	0.0927594	NA	NA	0.00012008	NEALE2_20426	NA	NA	Disorders of vestibular function
H81	general	H81_5_30955203_31955203	1	rs74658934	0.0106132	NA	NA	0.000120595	NEALE2_24010_raw	NA	NA	Disorders of vestibular function
H81	general	H81_5_30955203_31955203	1	rs7705073	0.0101918	NA	NA	0.000125755	NEALE2_24010_raw	NA	NA	Disorders of vestibular function
H81	general	H81_19_22845548_23845548	1	rs427567	0.0125165	NA	NA	0.000144	SAIGE_596_1	NA	NA	Disorders of vestibular function
H81	general	H81_5_30955203_31955203	1	rs2287587	0.0114514	NA	NA	0.000148685	NEALE2_20426	NA	NA	Disorders of vestibular function
H81	general	H81_5_30955203_31955203	1	rs4867345	0.00834533	NA	NA	0.00016914	NEALE2_20426	NA	NA	Disorders of vestibular function
H81	general	H81_5_30955203_31955203	1	rs74292532	0.00956111	NA	NA	0.000173543	NEALE2_20426	NA	NA	Disorders of vestibular function
H81	general	H81_5_30955203_31955203	1	rs79153536	0.00877078	NA	NA	0.000190972	NEALE2_20426	NA	NA	Disorders of vestibular function
H81	general	H81_5_30955203_31955203	1	rs2291109	0.0382292	NA	NA	0.000193	FINNGEN_R6_M13_MICROPOLYANG	NA	NA	Disorders of vestibular function
H81	general	H81_5_30955203_31955203	1	rs58281096	0.00888636	NA	NA	0.0001978	NEALE2_20426	NA	NA	Disorders of vestibular function
H81	general	H81_5_30955203_31955203	1	rs78078235	0.00888042	NA	NA	0.000198904	NEALE2_20426	NA	NA	Disorders of vestibular function
H81	general	H81_5_30955203_31955203	1	rs76960883	0.00948921	NA	NA	0.000200515	NEALE2_20426	NA	NA	Disorders of vestibular function
H81	general	H81_5_30955203_31955203	1	rs12173038	0.00945937	NA	NA	0.00020471	NEALE2_20426	NA	NA	Disorders of vestibular function
H81	general	H81_5_30955203_31955203	1	rs4867338	0.00936929	NA	NA	0.000222653	NEALE2_20426	NA	NA	Disorders of vestibular function
H81	general	H81_5_30955203_31955203	1	rs72509621	0.0110701	NA	NA	0.000225	FINNGEN_R6_M13_MICROPOLYANG	NA	NA	Disorders of vestibular function
H81	general	H81_19_22845548_23845548	1	rs670459	0.00972934	NA	NA	0.000226941	NEALE2_3581_raw	NA	NA	Disorders of vestibular function
H81	general	H81_5_30955203_31955203	1	rs200002297	0.00898784	NA	NA	0.000227075	NEALE2_20426	NA	NA	Disorders of vestibular function
H81	general	H81_5_30955203_31955203	1	rs200992318	0.0089829	NA	NA	0.000227075	NEALE2_20426	NA	NA	Disorders of vestibular function
H81	general	H81_19_22845548_23845548	1	rs10403968	0.00945907	NA	NA	0.000235753	NEALE2_3581_raw	NA	NA	Disorders of vestibular function
H81	general	H81_19_22845548_23845548	1	rs670485	0.00972857	NA	NA	0.000237246	NEALE2_3581_raw	NA	NA	Disorders of vestibular function
H81	general	H81_19_22845548_23845548	1	rs653437	0.00452932	NA	NA	0.000241	SAIGE_596_1	NA	NA	Disorders of vestibular function
H81	general	H81_19_22845548_23845548	1	rs453711	0.00653629	NA	NA	0.000256212	NEALE2_3581_raw	NA	NA	Disorders of vestibular function
H81	general	H81_19_22845548_23845548	1	rs596661	0.0121293	NA	NA	0.000257	SAIGE_596_1	NA	NA	Disorders of vestibular function
