## Supplementary Table for "Leveraging nationwide health care records in Estonia to identify the genetic background of understudied disease phenotypes" (part 17 of 18)

### Sheet: ST11 (continued)
Supplementary Data 11: Comparison of study-wide significant loci with previously reported associations.
H81	general	H81_19_22845548_23845548	1	rs10402186	0.00534237	NA	NA	0.000261058	NEALE2_3581_raw	NA	NA	Disorders of vestibular function
H81	general	H81_19_22845548_23845548	1	rs640001	0.00597118	NA	NA	0.000262	SAIGE_596_1	NA	NA	Disorders of vestibular function
H81	general	H81_5_30955203_31955203	1	rs6893680	0.00872771	NA	NA	0.00028	FINNGEN_R6_GAST_OPER	NA	NA	Disorders of vestibular function
H81	general	H81_19_22845548_23845548	1	rs10402125	0.00398628	NA	NA	0.000282903	NEALE2_3581_raw	NA	NA	Disorders of vestibular function
H81	general	H81_19_22845548_23845548	1	rs653426	0.00452933	NA	NA	0.000297	SAIGE_596_1	NA	NA	Disorders of vestibular function
H81	general	H81_19_22845548_23845548	1	rs295381	0.0137895	NA	NA	0.000301	SAIGE_596_1	NA	NA	Disorders of vestibular function
H81	general	H81_19_22845548_23845548	1	rs295353	0.0236692	NA	NA	0.000309961	NEALE2_3581_raw	NA	NA	Disorders of vestibular function
H81	general	H81_19_22845548_23845548	1	rs295393	0.0157566	NA	NA	0.000310532	NEALE2_3581_raw	NA	NA	Disorders of vestibular function
H81	general	H81_19_22845548_23845548	1	rs295412	0.0171711	NA	NA	0.000310728	NEALE2_3581_raw	NA	NA	Disorders of vestibular function
H81	general	H81_19_22845548_23845548	1	rs2438154	0.0236496	NA	NA	0.000310746	NEALE2_3581_raw	NA	NA	Disorders of vestibular function
H81	general	H81_19_22845548_23845548	1	rs295390	0.0266502	NA	NA	0.000310793	NEALE2_3581_raw	NA	NA	Disorders of vestibular function
H81	general	H81_19_22845548_23845548	1	rs12973739	0.00953275	NA	NA	0.000311531	NEALE2_3581_raw	NA	NA	Disorders of vestibular function
H81	general	H81_19_22845548_23845548	1	rs295385	0.0156741	NA	NA	0.000311581	NEALE2_3581_raw	NA	NA	Disorders of vestibular function
H81	general	H81_19_22845548_23845548	1	rs12985838	0.0109596	NA	NA	0.000311593	NEALE2_3581_raw	NA	NA	Disorders of vestibular function
H81	general	H81_19_22845548_23845548	1	rs2434383	0.00471649	NA	NA	0.000314081	NEALE2_3581_raw	NA	NA	Disorders of vestibular function
H81	general	H81_19_22845548_23845548	1	rs139825967	0.0260065	NA	NA	0.000315852	NEALE2_3581_raw	NA	NA	Disorders of vestibular function
H81	general	H81_19_22845548_23845548	1	rs71163492	0.0110347	NA	NA	0.000316799	NEALE2_3581_raw	NA	NA	Disorders of vestibular function
H81	general	H81_19_22845548_23845548	1	rs295419	0.0177425	NA	NA	0.000317898	NEALE2_3581_raw	NA	NA	Disorders of vestibular function
H81	general	H81_19_22845548_23845548	1	rs295416	0.017714	NA	NA	0.00032028	NEALE2_3581_raw	NA	NA	Disorders of vestibular function
H81	general	H81_19_22845548_23845548	1	rs295380	0.0156892	NA	NA	0.00032263	NEALE2_3581_raw	NA	NA	Disorders of vestibular function
H81	general	H81_19_22845548_23845548	1	rs295408	0.0172338	NA	NA	0.000324599	NEALE2_3581_raw	NA	NA	Disorders of vestibular function
H81	general	H81_19_22845548_23845548	1	rs295401	0.0169521	NA	NA	0.000325877	NEALE2_3581_raw	NA	NA	Disorders of vestibular function
H81	general	H81_19_22845548_23845548	1	rs295404	0.0169968	NA	NA	0.000327785	NEALE2_3581_raw	NA	NA	Disorders of vestibular function
H81	general	H81_19_22845548_23845548	1	rs295368	0.011299	NA	NA	0.000332092	NEALE2_3581_raw	NA	NA	Disorders of vestibular function
H81	general	H81_19_22845548_23845548	1	rs159356	0.011299	NA	NA	0.000332198	NEALE2_3581_raw	NA	NA	Disorders of vestibular function
H81	general	H81_19_22845548_23845548	1	rs295370	0.0113179	NA	NA	0.000332451	NEALE2_3581_raw	NA	NA	Disorders of vestibular function
H81	general	H81_19_22845548_23845548	1	rs295383	0.0156891	NA	NA	0.000335978	NEALE2_3581_raw	NA	NA	Disorders of vestibular function
H81	general	H81_19_22845548_23845548	1	rs295379	0.0157302	NA	NA	0.00033905	NEALE2_3581_raw	NA	NA	Disorders of vestibular function
H81	general	H81_19_22845548_23845548	1	rs8102644	0.0110482	NA	NA	0.000343267	NEALE2_3581_raw	NA	NA	Disorders of vestibular function
H81	general	H81_19_22845548_23845548	1	rs35852165	0.0108652	NA	NA	0.000343346	NEALE2_3581_raw	NA	NA	Disorders of vestibular function
H81	general	H81_19_22845548_23845548	1	rs12611239	0.0104914	NA	NA	0.000343741	NEALE2_3581_raw	NA	NA	Disorders of vestibular function
H81	general	H81_19_22845548_23845548	1	rs2170012	0.0104635	NA	NA	0.000344482	NEALE2_3581_raw	NA	NA	Disorders of vestibular function
H81	general	H81_19_22845548_23845548	1	rs137924790	0.015329	NA	NA	0.000348927	NEALE2_3581_raw	NA	NA	Disorders of vestibular function
H81	general	H81_19_22845548_23845548	1	rs57486395	0.011099	NA	NA	0.000350115	NEALE2_3581_raw	NA	NA	Disorders of vestibular function
H81	general	H81_19_22845548_23845548	1	rs35998493	0.0076941	NA	NA	0.000352283	NEALE2_3581_raw	NA	NA	Disorders of vestibular function
H81	general	H81_19_22845548_23845548	1	rs35876084	0.0110289	NA	NA	0.000352974	NEALE2_3581_raw	NA	NA	Disorders of vestibular function
H81	general	H81_19_22845548_23845548	1	rs8102750	0.00694085	NA	NA	0.000356077	NEALE2_3581_raw	NA	NA	Disorders of vestibular function
H81	general	H81_19_22845548_23845548	1	rs12978950	0.0106534	NA	NA	0.000356242	NEALE2_3581_raw	NA	NA	Disorders of vestibular function
H81	general	H81_19_22845548_23845548	1	rs603909	0.00529204	NA	NA	0.000358	SAIGE_596_1	NA	NA	Disorders of vestibular function
H81	general	H81_19_22845548_23845548	1	rs296085	0.0110898	NA	NA	0.000360776	NEALE2_3581_raw	NA	NA	Disorders of vestibular function
H81	general	H81_19_22845548_23845548	1	rs12611297	0.00708914	NA	NA	0.000361501	NEALE2_3581_raw	NA	NA	Disorders of vestibular function
H81	general	H81_19_22845548_23845548	1	rs296086	0.011099	NA	NA	0.000367272	NEALE2_3581_raw	NA	NA	Disorders of vestibular function
H81	general	H81_19_22845548_23845548	1	rs695017	0.00858026	NA	NA	0.000375	SAIGE_596_1	NA	NA	Disorders of vestibular function
H81	general	H81_19_22845548_23845548	1	rs12981812	0.00506849	NA	NA	0.000379	SAIGE_596_1	NA	NA	Disorders of vestibular function
H81	general	H81_19_22845548_23845548	1	rs612285	0.00502909	NA	NA	0.000391	SAIGE_596_1	NA	NA	Disorders of vestibular function
H81	general	H81_19_22845548_23845548	1	rs35633001	0.00935068	NA	NA	0.000402491	NEALE2_3581_raw	NA	NA	Disorders of vestibular function
H81	general	H81_19_22845548_23845548	1	rs608461	0.00608559	NA	NA	0.000403967	NEALE2_3581_raw	NA	NA	Disorders of vestibular function
H81	general	H81_19_22845548_23845548	1	rs607168	0.00613314	NA	NA	0.000409	SAIGE_414_2	NA	NA	Disorders of vestibular function
H81	general	H81_19_22845548_23845548	1	rs2619709	0.00755351	NA	NA	0.000413	SAIGE_414_2	NA	NA	Disorders of vestibular function
H81	general	H81_19_22845548_23845548	1	rs2619706	0.00867112	NA	NA	0.000436	SAIGE_596_1	NA	NA	Disorders of vestibular function
H81	general	H81_19_22845548_23845548	1	rs12985969	0.00778251	NA	NA	0.000442	SAIGE_414_2	NA	NA	Disorders of vestibular function
H81	general	H81_19_22845548_23845548	1	rs771700	0.00508796	NA	NA	0.000443	SAIGE_414_2	NA	NA	Disorders of vestibular function
H81	general	H81_19_22845548_23845548	1	rs8110853	0.00780656	NA	NA	0.000444	SAIGE_596_1	NA	NA	Disorders of vestibular function
H81	general	H81_19_22845548_23845548	1	rs629359	0.00578567	NA	NA	0.000446	SAIGE_414_2	NA	NA	Disorders of vestibular function
H81	general	H81_19_22845548_23845548	1	rs2619707	0.00707258	NA	NA	0.000448	SAIGE_414_2	NA	NA	Disorders of vestibular function
H81	general	H81_19_22845548_23845548	1	rs3842407	0.00467584	NA	NA	0.000465333	NEALE2_3581_raw	NA	NA	Disorders of vestibular function
H81	general	H81_19_22845548_23845548	1	rs76056101	0.00716819	NA	NA	0.000568415	NEALE2_3581_raw	NA	NA	Disorders of vestibular function
H81	general	H81_19_22845548_23845548	1	rs612840	0.007152	NA	NA	0.00058295	NEALE2_3581_raw	NA	NA	Disorders of vestibular function
H81	general	H81_19_22845548_23845548	1	rs147995216	0.00516712	NA	NA	0.0007014	GCST004427	NA	NA	Disorders of vestibular function
H81	general	H81_5_30955203_31955203	1	rs201596492	0.0114514	NA	NA	NA	NA	NA	NA	Disorders of vestibular function
H81.1	general	H81.1_19_22823867_23823867	1	rs428549	0.00744756	3e-44	Vertigo	0.00013	GCST90025955	3e-44	GCST90448491	Benign paroxysmal vertigo
H81.1	general	H81.1_12_79805695_80805695	1	rs10862089	0.174282	1e-30	Peripheral or central vertigo (PheCode 386.2)	3.06e-05	FINNGEN_R6_H8_BPV	9.74e-31	GCST90480112	Benign paroxysmal vertigo
H81.1	general	H81.1_19_22823867_23823867	1	rs426564	0.01041	2e-29	Peripheral or central vertigo (PheCode 386.2)	0.000296872	NEALE2_3581_raw	2.26e-29	GCST90480112	Benign paroxysmal vertigo
H81.1	general	H81.1_19_22823867_23823867	1	rs295402	0.00965813	2e-15	Vertigo	0.000325932	NEALE2_3581_raw	NA	NA	Benign paroxysmal vertigo
H81.1	general	H81.1_19_22823867_23823867	1	rs424223	0.0095478	NA	NA	0.000229891	NEALE2_3581_raw	7.731e-33	walker_2019_leafcutter_neocortex_19_23345146_23358430_clu_32702__	Benign paroxysmal vertigo
H81.1	general	H81.1_19_22823867_23823867	1	rs35301415	0.0029128	NA	NA	0.00203	GCST004427	3.167e-32	gtex_exon_brain_cerebellum_ensg00000269416_7_19_23399470_23399947	Benign paroxysmal vertigo
H81.1	general	H81.1_19_22823867_23823867	1	rs167154	0.00844288	NA	NA	0.000147	SAIGE_596_1	3.984e-32	hipsci_leafcutter_ipsc_19_23345146_23358430_clu_56422__	Benign paroxysmal vertigo
H81.1	general	H81.1_19_22823867_23823867	1	rs295403	0.00959592	NA	NA	0.000325542	NEALE2_3581_raw	5.15e-30	blueprint_ge_monocyte_ensg00000167232	Benign paroxysmal vertigo
H81.1	general	H81.1_19_22823867_23823867	1	rs201037201	0.00468645	NA	NA	0.000447861	NEALE2_3581_raw	2.699e-26	blueprint_exon_monocyte_ensg00000167232_14_19_23358730_23358845	Benign paroxysmal vertigo
H81.1	general	H81.1_19_22823867_23823867	1	rs71163491	0.00749715	NA	NA	0.000230405	NEALE2_3581_raw	5.093e-23	fairfax_2014_microarray_monocyte_ifn24_ilmn_1802053	Benign paroxysmal vertigo
H81.1	general	H81.1_19_22823867_23823867	1	rs295409	0.00968996	NA	NA	0.000308522	NEALE2_3581_raw	4.135e-22	gtex_leafcutter_artery_aorta_19_23345146_23358430_clu_13864_-	Benign paroxysmal vertigo
H81.1	general	H81.1_19_22823867_23823867	1	rs682023	0.00957574	NA	NA	0.000415	SAIGE_414_2	1.221e-21	GCST90473488	Benign paroxysmal vertigo
H81.1	general	H81.1_19_22823867_23823867	1	rs296083	0.00743355	NA	NA	0.000321084	NEALE2_3581_raw	2.089e-20	GCST90473491	Benign paroxysmal vertigo
H81.1	general	H81.1_19_22823867_23823867	1	rs687611	0.0060381	NA	NA	0.000441	SAIGE_414_2	5.474e-20	gtex_exon_brain_caudate_ensg00000269416_7_19_23399470_23399947	Benign paroxysmal vertigo
H81.1	general	H81.1_19_22823867_23823867	1	rs71165803	0.00524905	NA	NA	0.000400336	NEALE2_3581_raw	6.578e-20	gtex_ge_brain_nucleus_accumbens_ensg00000269416	Benign paroxysmal vertigo
H81.1	general	H81.1_19_22823867_23823867	1	rs11882589	0.0063703	NA	NA	0.00035283	NEALE2_3581_raw	1.218e-18	brainseq_exon_brain_ensg00000269416_7_19_23400290_23400739	Benign paroxysmal vertigo
H81.1	general	H81.1_19_22823867_23823867	1	rs60764259	0.00856896	NA	NA	0.000634973	NEALE2_6155_6	1.303e-17	gtex_leafcutter_thyroid_19_23345146_23358430_clu_17332_-	Benign paroxysmal vertigo
H81.1	general	H81.1_19_22823867_23823867	1	rs606617	0.0136234	NA	NA	0.000349	SAIGE_596_1	1.391e-17	gtex_ge_brain_hippocampus_ensg00000269416	Benign paroxysmal vertigo
H81.1	general	H81.1_19_22823867_23823867	1	rs143563110	0.0195302	NA	NA	0.000242225	NEALE2_3581_raw	5.90896e-17	UKB_PPP_EUR_PYY_P10082_OID30150_v1	Benign paroxysmal vertigo
H81.1	general	H81.1_19_22823867_23823867	1	rs146262350	0.00537108	NA	NA	0.000193131	NEALE2_3581_raw	6.893e-17	blueprint_ge_t-cell_ensg00000167232	Benign paroxysmal vertigo
H81.1	general	H81.1_19_22823867_23823867	1	rs594320	0.0154082	NA	NA	0.000257	SAIGE_596_1	1.318e-16	jerber_2021_ge_p_fpp_naive_d11_ensg00000269416	Benign paroxysmal vertigo
H81.1	general	H81.1_19_22823867_23823867	1	rs35187405	0.0067722	NA	NA	0.00034186	NEALE2_3581_raw	3.527e-15	gtex_leafcutter_uterus_19_23345146_23358430_clu_14403_-	Benign paroxysmal vertigo
H81.1	general	H81.1_19_22823867_23823867	1	rs610054	0.0038893	NA	NA	7.1e-05	GCST90025955	1.721e-14	hipsci_ge_ipsc_ensg00000269416	Benign paroxysmal vertigo
H81.1	general	H81.1_19_22823867_23823867	1	rs2640206	0.00819911	NA	NA	0.00043	SAIGE_414_2	2.064e-13	rosmap_leafcutter_brain_naive_19_23345146_23358430_clu_55452__	Benign paroxysmal vertigo
H81.1	general	H81.1_19_22823867_23823867	1	rs141771535	0.0134802	NA	NA	0.000311	SAIGE_414_2	4.982e-13	gtex_exon_brain_hippocampus_ensg00000269416_7_19_23399470_23399947	Benign paroxysmal vertigo
H81.1	general	H81.1_19_22823867_23823867	1	rs295411	0.0097656	NA	NA	0.000300026	NEALE2_3581_raw	1.138e-12	commonmind_tx_dlpfc_naive_enst00000300619	Benign paroxysmal vertigo
H81.1	general	H81.1_19_22823867_23823867	1	rs684580	0.0144267	NA	NA	0.000411	SAIGE_414_2	1.692e-12	gtex_exon_brain_putamen_ensg00000269416_7_19_23399470_23399947	Benign paroxysmal vertigo
H81.1	general	H81.1_19_22823867_23823867	1	rs12985126	0.00334601	NA	NA	0.000435	SAIGE_596_1	1.068e-11	gtex_leafcutter_colon_sigmoid_19_23345146_23358430_clu_14650_-	Benign paroxysmal vertigo
H81.1	general	H81.1_19_22823867_23823867	1	rs632693	0.0147278	NA	NA	0.000405069	NEALE2_3581_raw	1.399e-11	gilchrist_2021_microarray_nk-cell_naive_ilmn_1802053	Benign paroxysmal vertigo
H81.1	general	H81.1_19_22823867_23823867	1	rs3215020	0.00895945	NA	NA	0.000287294	NEALE2_3581_raw	2.186e-11	fairfax_2014_microarray_monocyte_lps2_ilmn_1802053	Benign paroxysmal vertigo
H81.1	general	H81.1_19_22823867_23823867	1	rs12976946	0.00706988	NA	NA	0.000667874	NEALE2_20002_1500	2.775e-11	blueprint_tx_t-cell_enst00000595533	Benign paroxysmal vertigo
H81.1	general	H81.1_19_22823867_23823867	1	rs296081	0.00742886	NA	NA	0.000333763	NEALE2_3581_raw	3.74e-11	cedar_microarray_neutrophil_cd15_ilmn_1802053	Benign paroxysmal vertigo
H81.1	general	H81.1_19_22823867_23823867	1	rs34062806	0.00673965	NA	NA	0.000284801	NEALE2_3581_raw	9.802e-11	gtex_leafcutter_esophagus_muscularis_19_23345146_23358430_clu_14962_-	Benign paroxysmal vertigo
H81.1	general	H81.1_19_22823867_23823867	1	rs1600361	0.00748009	NA	NA	0.000321518	NEALE2_3581_raw	3.243e-10	phlips_leafcutter_hlc_19_23345146_23358430_clu_50034__	Benign paroxysmal vertigo
H81.1	general	H81.1_19_22823867_23823867	1	rs71333885	0.00750796	NA	NA	0.000361275	NEALE2_3581_raw	6.384e-10	commonmind_ge_dlpfc_naive_ensg00000267934	Benign paroxysmal vertigo
H81.1	general	H81.1_19_22823867_23823867	1	rs295407	0.00971495	NA	NA	0.000325187	NEALE2_3581_raw	1.14e-08	twinsuk_exon_fat_ensg00000167232_14_19_23338876_23339054	Benign paroxysmal vertigo
H81.1	general	H81.1_12_79805695_80805695	1	rs11114381	0.0837942	NA	NA	4.50713e-05	GCST012237	1.537e-08	FINNGEN_R12_H8_BPV	Benign paroxysmal vertigo
H81.1	general	H81.1_19_22823867_23823867	1	rs79255464	0.00821051	NA	NA	0.000343	SAIGE_414_2	2.276e-08	blueprint_leafcutter_monocyte_19_23362725_23373742_clu_8451_-	Benign paroxysmal vertigo
H81.1	general	H81.1_19_22823867_23823867	1	rs35462958	0.00722822	NA	NA	0.000333925	NEALE2_3581_raw	3.318e-08	gtex_exon_nerve_tibial_ensg00000167232_14_19_23338876_23339054	Benign paroxysmal vertigo
H81.1	general	H81.1_12_79805695_80805695	1	rs10862092	0.0843349	NA	NA	3.11e-05	FINNGEN_R6_H8_BPV	NA	NA	Benign paroxysmal vertigo
H81.1	general	H81.1_12_79805695_80805695	1	rs7302109	0.103809	NA	NA	3.21662e-05	GCST012237	NA	NA	Benign paroxysmal vertigo
H81.1	general	H81.1_12_79805695_80805695	1	rs12815206	0.0860074	NA	NA	3.30005e-05	GCST012237	NA	NA	Benign paroxysmal vertigo
H81.1	general	H81.1_12_79805695_80805695	1	rs6539497	0.091675	NA	NA	3.47368e-05	GCST012237	NA	NA	Benign paroxysmal vertigo
H81.1	general	H81.1_12_79805695_80805695	1	rs7134947	0.0863846	NA	NA	4.01125e-05	GCST012237	NA	NA	Benign paroxysmal vertigo
H81.1	general	H81.1_12_79805695_80805695	1	rs73358955	0.0863091	NA	NA	4.16706e-05	GCST012237	NA	NA	Benign paroxysmal vertigo
H81.1	general	H81.1_12_79805695_80805695	1	rs142895648	0.0613221	NA	NA	4.57257e-05	GCST012237	NA	NA	Benign paroxysmal vertigo
H81.1	general	H81.1_12_79805695_80805695	1	rs67225959	0.0673578	NA	NA	6e-05	FINNGEN_R6_H8_BPV	NA	NA	Benign paroxysmal vertigo
H81.1	general	H81.1_12_79805695_80805695	1	rs200173639	0.0671827	NA	NA	6e-05	FINNGEN_R6_H8_BPV	NA	NA	Benign paroxysmal vertigo
H81.1	general	H81.1_19_22823867_23823867	1	rs295392	0.00895541	NA	NA	8e-05	GCST90025955	NA	NA	Benign paroxysmal vertigo
H81.1	general	H81.1_19_22823867_23823867	1	rs296092	0.00744756	NA	NA	8.4e-05	GCST90025955	NA	NA	Benign paroxysmal vertigo
H81.1	general	H81.1_19_22823867_23823867	1	rs8104071	0.00738162	NA	NA	9.3e-05	GCST90025955	NA	NA	Benign paroxysmal vertigo
H81.1	general	H81.1_19_22823867_23823867	1	rs628900	0.00917925	NA	NA	0.0001	GCST90025955	NA	NA	Benign paroxysmal vertigo
H81.1	general	H81.1_19_22823867_23823867	1	rs385750	0.00744756	NA	NA	0.00012	GCST90025955	NA	NA	Benign paroxysmal vertigo
H81.1	general	H81.1_19_22823867_23823867	1	rs427567	0.0101137	NA	NA	0.000144	SAIGE_596_1	NA	NA	Benign paroxysmal vertigo
H81.1	general	H81.1_19_22823867_23823867	1	rs670459	0.0164556	NA	NA	0.000226941	NEALE2_3581_raw	NA	NA	Benign paroxysmal vertigo
H81.1	general	H81.1_19_22823867_23823867	1	rs10403968	0.0146465	NA	NA	0.000235753	NEALE2_3581_raw	NA	NA	Benign paroxysmal vertigo
H81.1	general	H81.1_19_22823867_23823867	1	rs670485	0.0164556	NA	NA	0.000237246	NEALE2_3581_raw	NA	NA	Benign paroxysmal vertigo
H81.1	general	H81.1_19_22823867_23823867	1	rs653437	0.00320066	NA	NA	0.000241	SAIGE_596_1	NA	NA	Benign paroxysmal vertigo
H81.1	general	H81.1_19_22823867_23823867	1	rs453711	0.00941202	NA	NA	0.000256212	NEALE2_3581_raw	NA	NA	Benign paroxysmal vertigo
H81.1	general	H81.1_19_22823867_23823867	1	rs596661	0.0157679	NA	NA	0.000257	SAIGE_596_1	NA	NA	Benign paroxysmal vertigo
H81.1	general	H81.1_19_22823867_23823867	1	rs10402186	0.00889391	NA	NA	0.000261058	NEALE2_3581_raw	NA	NA	Benign paroxysmal vertigo
H81.1	general	H81.1_19_22823867_23823867	1	rs640001	0.00446155	NA	NA	0.000262	SAIGE_596_1	NA	NA	Benign paroxysmal vertigo
H81.1	general	H81.1_19_22823867_23823867	1	rs10402125	0.00690029	NA	NA	0.000282903	NEALE2_3581_raw	NA	NA	Benign paroxysmal vertigo
H81.1	general	H81.1_19_22823867_23823867	1	rs653426	0.00320259	NA	NA	0.000297	SAIGE_596_1	NA	NA	Benign paroxysmal vertigo
H81.1	general	H81.1_19_22823867_23823867	1	rs295381	0.00797827	NA	NA	0.000301	SAIGE_596_1	NA	NA	Benign paroxysmal vertigo
H81.1	general	H81.1_19_22823867_23823867	1	rs295353	0.0103426	NA	NA	0.000309961	NEALE2_3581_raw	NA	NA	Benign paroxysmal vertigo
H81.1	general	H81.1_19_22823867_23823867	1	rs295393	0.00896702	NA	NA	0.000310532	NEALE2_3581_raw	NA	NA	Benign paroxysmal vertigo
H81.1	general	H81.1_19_22823867_23823867	1	rs295412	0.00971515	NA	NA	0.000310728	NEALE2_3581_raw	NA	NA	Benign paroxysmal vertigo
H81.1	general	H81.1_19_22823867_23823867	1	rs2438154	0.0103291	NA	NA	0.000310746	NEALE2_3581_raw	NA	NA	Benign paroxysmal vertigo
H81.1	general	H81.1_19_22823867_23823867	1	rs295390	0.0109053	NA	NA	0.000310793	NEALE2_3581_raw	NA	NA	Benign paroxysmal vertigo
H81.1	general	H81.1_19_22823867_23823867	1	rs12973739	0.00584956	NA	NA	0.000311531	NEALE2_3581_raw	NA	NA	Benign paroxysmal vertigo
H81.1	general	H81.1_19_22823867_23823867	1	rs295385	0.00895537	NA	NA	0.000311581	NEALE2_3581_raw	NA	NA	Benign paroxysmal vertigo
H81.1	general	H81.1_19_22823867_23823867	1	rs12985838	0.00739569	NA	NA	0.000311593	NEALE2_3581_raw	NA	NA	Benign paroxysmal vertigo
H81.1	general	H81.1_19_22823867_23823867	1	rs2434383	0.00843616	NA	NA	0.000314081	NEALE2_3581_raw	NA	NA	Benign paroxysmal vertigo
H81.1	general	H81.1_19_22823867_23823867	1	rs139825967	0.0166671	NA	NA	0.000315852	NEALE2_3581_raw	NA	NA	Benign paroxysmal vertigo
H81.1	general	H81.1_19_22823867_23823867	1	rs71163492	0.0074241	NA	NA	0.000316799	NEALE2_3581_raw	NA	NA	Benign paroxysmal vertigo
H81.1	general	H81.1_19_22823867_23823867	1	rs295419	0.00995916	NA	NA	0.000317898	NEALE2_3581_raw	NA	NA	Benign paroxysmal vertigo
H81.1	general	H81.1_19_22823867_23823867	1	rs295416	0.00993958	NA	NA	0.00032028	NEALE2_3581_raw	NA	NA	Benign paroxysmal vertigo
H81.1	general	H81.1_19_22823867_23823867	1	rs295380	0.00893805	NA	NA	0.00032263	NEALE2_3581_raw	NA	NA	Benign paroxysmal vertigo
H81.1	general	H81.1_19_22823867_23823867	1	rs295408	0.00974018	NA	NA	0.000324599	NEALE2_3581_raw	NA	NA	Benign paroxysmal vertigo
H81.1	general	H81.1_19_22823867_23823867	1	rs295401	0.00963941	NA	NA	0.000325877	NEALE2_3581_raw	NA	NA	Benign paroxysmal vertigo
H81.1	general	H81.1_19_22823867_23823867	1	rs295404	0.009627	NA	NA	0.000327785	NEALE2_3581_raw	NA	NA	Benign paroxysmal vertigo
H81.1	general	H81.1_19_22823867_23823867	1	rs295368	0.00744756	NA	NA	0.000332092	NEALE2_3581_raw	NA	NA	Benign paroxysmal vertigo
H81.1	general	H81.1_19_22823867_23823867	1	rs159356	0.00744756	NA	NA	0.000332198	NEALE2_3581_raw	NA	NA	Benign paroxysmal vertigo
H81.1	general	H81.1_19_22823867_23823867	1	rs295370	0.00745232	NA	NA	0.000332451	NEALE2_3581_raw	NA	NA	Benign paroxysmal vertigo
H81.1	general	H81.1_19_22823867_23823867	1	rs295383	0.00894958	NA	NA	0.000335978	NEALE2_3581_raw	NA	NA	Benign paroxysmal vertigo
H81.1	general	H81.1_19_22823867_23823867	1	rs295379	0.00896104	NA	NA	0.00033905	NEALE2_3581_raw	NA	NA	Benign paroxysmal vertigo
H81.1	general	H81.1_19_22823867_23823867	1	rs8102644	0.00761258	NA	NA	0.000343267	NEALE2_3581_raw	NA	NA	Benign paroxysmal vertigo
H81.1	general	H81.1_19_22823867_23823867	1	rs35852165	0.00757418	NA	NA	0.000343346	NEALE2_3581_raw	NA	NA	Benign paroxysmal vertigo
H81.1	general	H81.1_19_22823867_23823867	1	rs12611239	0.00748911	NA	NA	0.000343741	NEALE2_3581_raw	NA	NA	Benign paroxysmal vertigo
H81.1	general	H81.1_19_22823867_23823867	1	rs2170012	0.00752303	NA	NA	0.000344482	NEALE2_3581_raw	NA	NA	Benign paroxysmal vertigo
H81.1	general	H81.1_19_22823867_23823867	1	rs137924790	0.00420323	NA	NA	0.000348927	NEALE2_3581_raw	NA	NA	Benign paroxysmal vertigo
H81.1	general	H81.1_19_22823867_23823867	1	rs57486395	0.00743355	NA	NA	0.000350115	NEALE2_3581_raw	NA	NA	Benign paroxysmal vertigo
H81.1	general	H81.1_19_22823867_23823867	1	rs35998493	0.00716394	NA	NA	0.000352283	NEALE2_3581_raw	NA	NA	Benign paroxysmal vertigo
H81.1	general	H81.1_19_22823867_23823867	1	rs35876084	0.00762245	NA	NA	0.000352974	NEALE2_3581_raw	NA	NA	Benign paroxysmal vertigo
H81.1	general	H81.1_19_22823867_23823867	1	rs8102750	0.00592675	NA	NA	0.000356077	NEALE2_3581_raw	NA	NA	Benign paroxysmal vertigo
H81.1	general	H81.1_19_22823867_23823867	1	rs12978950	0.00751712	NA	NA	0.000356242	NEALE2_3581_raw	NA	NA	Benign paroxysmal vertigo
H81.1	general	H81.1_19_22823867_23823867	1	rs603909	0.00832679	NA	NA	0.000358	SAIGE_596_1	NA	NA	Benign paroxysmal vertigo
H81.1	general	H81.1_19_22823867_23823867	1	rs296085	0.00742878	NA	NA	0.000360776	NEALE2_3581_raw	NA	NA	Benign paroxysmal vertigo
H81.1	general	H81.1_19_22823867_23823867	1	rs12611297	0.00654542	NA	NA	0.000361501	NEALE2_3581_raw	NA	NA	Benign paroxysmal vertigo
H81.1	general	H81.1_19_22823867_23823867	1	rs296086	0.00742878	NA	NA	0.000367272	NEALE2_3581_raw	NA	NA	Benign paroxysmal vertigo
H81.1	general	H81.1_19_22823867_23823867	1	rs622369	0.00552544	NA	NA	0.000368	SAIGE_596_1	NA	NA	Benign paroxysmal vertigo
H81.1	general	H81.1_19_22823867_23823867	1	rs695017	0.0137729	NA	NA	0.000375	SAIGE_596_1	NA	NA	Benign paroxysmal vertigo
H81.1	general	H81.1_19_22823867_23823867	1	rs12981812	0.00801585	NA	NA	0.000379	SAIGE_596_1	NA	NA	Benign paroxysmal vertigo
H81.1	general	H81.1_19_22823867_23823867	1	rs612285	0.00804142	NA	NA	0.000391	SAIGE_596_1	NA	NA	Benign paroxysmal vertigo
H81.1	general	H81.1_19_22823867_23823867	1	rs35633001	0.0160591	NA	NA	0.000402491	NEALE2_3581_raw	NA	NA	Benign paroxysmal vertigo
H81.1	general	H81.1_19_22823867_23823867	1	rs608461	0.0145453	NA	NA	0.000403967	NEALE2_3581_raw	NA	NA	Benign paroxysmal vertigo
H81.1	general	H81.1_19_22823867_23823867	1	rs607168	0.014641	NA	NA	0.000409	SAIGE_414_2	NA	NA	Benign paroxysmal vertigo
H81.1	general	H81.1_19_22823867_23823867	1	rs2619709	0.0174482	NA	NA	0.000413	SAIGE_414_2	NA	NA	Benign paroxysmal vertigo
H81.1	general	H81.1_19_22823867_23823867	1	rs2619706	0.0129766	NA	NA	0.000436	SAIGE_596_1	NA	NA	Benign paroxysmal vertigo
H81.1	general	H81.1_19_22823867_23823867	1	rs34124192	0.00269927	NA	NA	0.000441373	NEALE2_3581_raw	NA	NA	Benign paroxysmal vertigo
H81.1	general	H81.1_19_22823867_23823867	1	rs12985969	0.00948952	NA	NA	0.000442	SAIGE_414_2	NA	NA	Benign paroxysmal vertigo
H81.1	general	H81.1_19_22823867_23823867	1	rs771700	0.00831543	NA	NA	0.000443	SAIGE_414_2	NA	NA	Benign paroxysmal vertigo
H81.1	general	H81.1_19_22823867_23823867	1	rs8110853	0.00952026	NA	NA	0.000444	SAIGE_596_1	NA	NA	Benign paroxysmal vertigo
H81.1	general	H81.1_19_22823867_23823867	1	rs629359	0.00916737	NA	NA	0.000446	SAIGE_414_2	NA	NA	Benign paroxysmal vertigo
H81.1	general	H81.1_19_22823867_23823867	1	rs2619707	0.0105402	NA	NA	0.000448	SAIGE_414_2	NA	NA	Benign paroxysmal vertigo
H81.1	general	H81.1_19_22823867_23823867	1	rs3842407	0.00889378	NA	NA	0.000465333	NEALE2_3581_raw	NA	NA	Benign paroxysmal vertigo
H81.1	general	H81.1_19_22823867_23823867	1	rs76056101	0.0106923	NA	NA	0.000568415	NEALE2_3581_raw	NA	NA	Benign paroxysmal vertigo
H81.1	general	H81.1_19_22823867_23823867	1	rs612840	0.0106992	NA	NA	0.00058295	NEALE2_3581_raw	NA	NA	Benign paroxysmal vertigo
H81.1	general	H81.1_19_22823867_23823867	1	rs147995216	0.00818801	NA	NA	0.0007014	GCST004427	NA	NA	Benign paroxysmal vertigo
H90	general	H90_13_19689546_20689546	2	rs35887622	0.999955	4e-29	SPRR3 protein levels	1.62913e-06	NEALE2_2247_0	1.51244e-26	UKB_PPP_EUR_SPRR3_Q9UBC9_OID31131_v1	Conductive and sensorineural hearing loss
H90	general	H90_13_19689546_20689546	1	rs80338939	0.982834	NA	NA	5.20968e-09	NEALE2_2247_0	4e-11	GCST90132907	Conductive and sensorineural hearing loss
H90.3	general	H90.3_13_19689546_20689546	2	rs35887622	0.999999	4e-29	SPRR3 protein levels	1.62913e-06	NEALE2_2247_0	1.51244e-26	UKB_PPP_EUR_SPRR3_Q9UBC9_OID31131_v1	Sensorineural hearing loss, bilateral
H90.3	general	H90.3_13_19689546_20689546	1	rs80338939	0.998015	NA	NA	5.20968e-09	NEALE2_2247_0	4e-11	GCST90132907	Sensorineural hearing loss, bilateral
H90.3	general	H90.3_5_592951_1592951	1	rs758421023	0.698289	NA	NA	0.004182	GCST004633	NA	NA	Sensorineural hearing loss, bilateral
H90.3	general	H90.3_5_592951_1592951	1	rs1334342544	0.293272	NA	NA	NA	NA	NA	NA	Sensorineural hearing loss, bilateral
H91.3	general	H91.3_13_19160048_20689546	1	rs117887149	0.794221	1e-08	Hearing loss	5.73e-07	FINNGEN_R6_H8_OTHEREAR	1e-08	GCST90132906	Deaf mutism, not elsewhere classified
H91.3	general	H91.3_13_19160048_20689546	1	rs80338939	0.205737	NA	NA	5.20968e-09	NEALE2_2247_0	4e-11	GCST90132907	Deaf mutism, not elsewhere classified
H91.3	general	H91.3_13_19160048_20689546	2	rs6490523	0.0982797	NA	NA	1.46e-09	FINNGEN_R6_H8_HL_DEAFMUT	NA	NA	Deaf mutism, not elsewhere classified
H91.3	general	H91.3_13_19160048_20689546	2	rs7337950	0.0982797	NA	NA	1.46e-09	FINNGEN_R6_H8_HL_DEAFMUT	NA	NA	Deaf mutism, not elsewhere classified
H91.3	general	H91.3_13_19160048_20689546	2	rs7332977	0.0982797	NA	NA	1.46e-09	FINNGEN_R6_H8_HL_DEAFMUT	NA	NA	Deaf mutism, not elsewhere classified
H91.3	general	H91.3_13_19160048_20689546	2	rs9509062	0.0982797	NA	NA	1.46e-09	FINNGEN_R6_H8_HL_DEAFMUT	NA	NA	Deaf mutism, not elsewhere classified
H91.3	general	H91.3_13_19160048_20689546	2	rs115121123	0.0452351	NA	NA	1.46e-09	FINNGEN_R6_H8_HL_DEAFMUT	NA	NA	Deaf mutism, not elsewhere classified
H91.3	general	H91.3_13_19160048_20689546	2	rs9509067	0.0958573	NA	NA	1.46e-09	FINNGEN_R6_H8_HL_DEAFMUT	NA	NA	Deaf mutism, not elsewhere classified
H91.3	general	H91.3_13_19160048_20689546	2	rs9506436	0.0681428	NA	NA	1.47e-09	FINNGEN_R6_H8_HL_DEAFMUT	NA	NA	Deaf mutism, not elsewhere classified
H91.3	general	H91.3_13_19160048_20689546	2	rs118095739	0.0418504	NA	NA	1.48e-09	FINNGEN_R6_H8_HL_DEAFMUT	NA	NA	Deaf mutism, not elsewhere classified
H91.3	general	H91.3_13_19160048_20689546	2	rs60125400	0.0912267	NA	NA	1.48e-09	FINNGEN_R6_H8_HL_DEAFMUT	NA	NA	Deaf mutism, not elsewhere classified
H91.3	general	H91.3_13_19160048_20689546	2	rs7986635	0.0435869	NA	NA	1.54e-09	FINNGEN_R6_H8_HL_DEAFMUT	NA	NA	Deaf mutism, not elsewhere classified
H91.3	general	H91.3_13_19160048_20689546	2	rs73444436	0.088385	NA	NA	1.58e-09	FINNGEN_R6_H8_HL_DEAFMUT	NA	NA	Deaf mutism, not elsewhere classified
H91.3	general	H91.3_13_19160048_20689546	2	rs11147576	0.0685846	NA	NA	1.58e-09	FINNGEN_R6_H8_HL_DEAFMUT	NA	NA	Deaf mutism, not elsewhere classified
H91.3	general	H91.3_13_19160048_20689546	2	rs7318439	0.0202003	NA	NA	9.64e-05	FINNGEN_R6_Q17_OTHER_CONGEN_MALFO	NA	NA	Deaf mutism, not elsewhere classified
I10	general	I10_16_53266288_54266288	1	rs1421085	0.0651953	<1E-309	Leg lean mass	<1E-309	GCST90025994	<1E-309	GCST90271771	Essential (primary) hypertension
I10	general	I10_16_53266288_54266288	1	rs55872725	0.0712028	<1E-309	Body mass index or osteoarthritis (pleiotropy)	6.17144e-219	NEALE2_21001_raw	<1E-309	GCST90271767	Essential (primary) hypertension
I10	general	I10_16_53266288_54266288	1	rs17817964	0.00876009	<1E-309	Weight	2.2446e-205	NEALE2_21001_raw	<1E-309	GCST90662910	Essential (primary) hypertension
I10	general	I10_16_53266288_54266288	1	rs9937053	0.0187095	<1E-309	Body mass index	1.24427e-199	NEALE2_21001_raw	<1E-309	GCST009004	Essential (primary) hypertension
I10	general	I10_4_79763187_80763187	1	rs12509595	0.272272	<1E-309	Fibroblast growth factor 5 levels	1.9e-124	GCST90038604	<1E-309	UKB_PPP_EUR_FGF5_P12034_OID20490_v1	Essential (primary) hypertension
I10	general	I10_16_53266288_54266288	1	rs7187250	0.00557244	2e-306	Body mass index	1.24882e-208	NEALE2_21001_raw	2e-306	GCST009871	Essential (primary) hypertension
I10	general	I10_16_53266288_54266288	1	rs56094641	0.0614955	5e-261	Body mass index	2.11484e-219	NEALE2_21001_raw	4.64663e-293	GCST90692672	Essential (primary) hypertension
I10	general	I10_16_53266288_54266288	1	rs7193144	0.00557244	3e-242	Body mass index	3.82124e-208	NEALE2_21001_raw	3e-242	GCST009001	Essential (primary) hypertension
I10	general	I10_16_53266288_54266288	1	rs62048402	0.0614955	6e-241	Weight (minimum, inv-normal transformed)	8.10739e-220	NEALE2_21001_raw	<1E-309	GCST90692671	Essential (primary) hypertension
I10	general	I10_4_79763187_80763187	1	rs16998073	0.497684	3e-216	Systolic blood pressure	9.18e-130	GCST90000059	3e-216	GCST90662908	Essential (primary) hypertension
I10	general	I10_16_53266288_54266288	1	rs1121980	0.0150643	1e-206	Body mass index	5.4e-308	GCST90025994	1e-206	GCST009003	Essential (primary) hypertension
I10	general	I10_16_53266288_54266288	1	rs57292959	0.00776048	8e-197	Body mass index	6.82797e-200	NEALE2_21001_raw	2.1375e-98	GCST90278654	Essential (primary) hypertension
I10	general	I10_16_53266288_54266288	1	rs9936385	0.00611963	4e-188	Body mass index	6.76045e-206	NEALE2_21001_raw	2e-187	GCST005950	Essential (primary) hypertension
I10	general	I10_16_53266288_54266288	1	rs17817712	0.00821514	2e-177	Body mass index	1.45838e-206	NEALE2_21001_raw	2e-177	GCST90090977	Essential (primary) hypertension
I10	general	I10_16_53266288_54266288	1	rs9930333	0.0171827	3e-128	Whole body fat free mass (UKB data field 23101)	6.39588e-200	NEALE2_21001_raw	9e-76	GCST007240	Essential (primary) hypertension
I10	general	I10_4_79763187_80763187	1	rs10857147	0.230852	4e-121	Hypertension	2.2e-123	GCST90038604	4e-121	GCST90244037	Essential (primary) hypertension
I10	general	I10_16_53266288_54266288	1	rs9923544	0.0183254	1e-113	Waist-hip ratio	2.18257e-200	NEALE2_21001_raw	1e-113	GCST008996	Essential (primary) hypertension
I10	general	I10_16_53266288_54266288	1	rs9940128	0.0157818	6e-112	Waist-hip ratio	<1E-309	GCST90025994	6e-112	GCST008998	Essential (primary) hypertension
I10	general	I10_16_53266288_54266288	1	rs11075985	0.0183254	7e-112	Waist-hip ratio	1.87323e-200	NEALE2_21001_raw	7e-112	GCST008997	Essential (primary) hypertension
I10	general	I10_16_53266288_54266288	1	rs8043757	0.00535018	5e-110	Obesity	1.80576e-205	NEALE2_21001_raw	5e-110	GCST001953	Essential (primary) hypertension
I10	general	I10_16_53266288_54266288	1	rs3751812	0.00975902	3e-109	Body mass index (joint analysis main effects and physical activity interaction)	4.5e-307	GCST90025994	3e-109	GCST004558	Essential (primary) hypertension
I10	general	I10_19_10916089_11916089	1	rs167479	1	2e-102	Diastolic blood pressure	5.687e-87	GCST90000062	2.48642e-102	GCST90310295	Essential (primary) hypertension
I10	general	I10_16_53266288_54266288	1	rs9928094	0.0177647	6e-101	Obesity (extreme)	1.80086e-199	NEALE2_21001_raw	4.613e-117	FINNGEN_R12_E4_OBESITY	Essential (primary) hypertension
I10	general	I10_1_11296027_12296027	1	rs61764044	0.0627648	1e-88	Systolic blood pressure	8.9e-30	GCST90038604	1e-88	GCST90244038	Essential (primary) hypertension
I10	general	I10_16_53266288_54266288	1	rs9939973	0.0178295	2e-86	Hip circumference	6.59465e-200	NEALE2_21001_raw	2e-86	GCST004066	Essential (primary) hypertension
I10	general	I10_16_53266288_54266288	1	rs8050136	0.00641335	2e-85	Type 2 diabetes or polycystic ovary syndrome (pleiotropy)	7.7e-307	GCST90025994	4.44074e-101	GCST90444488	Essential (primary) hypertension
I10	general	I10_16_53266288_54266288	1	rs7185735	0.00659261	1e-79	Obesity	2.62276e-205	NEALE2_21001_raw	1e-09	GCST003965	Essential (primary) hypertension
I10	general	I10_2_163651656_164651656	1	rs73029563	0.48723	3e-77	Systolic blood pressure	1.7e-16	GCST90038604	3.85996e-77	GCST90310294	Essential (primary) hypertension
I10	general	I10_20_58687677_59687677	1	rs73306876	0.0133309	9e-74	Diastolic blood pressure (MTAG)	3.5e-58	GCST90002401	8.617e-74	GCST90449057	Essential (primary) hypertension
I10	general	I10_20_58687677_59687677	1	rs6026740	0.0134795	7e-60	Diastolic blood pressure	2.2e-58	GCST90002401	7e-60	GCST90132904	Essential (primary) hypertension
I10	general	I10_20_58687677_59687677	1	rs78302204	0.0162529	4e-59	Medication use for hypertension (number of purchases)	5.6e-51	GCST90002401	4e-59	GCST90250905	Essential (primary) hypertension
I10	general	I10_2_163651656_164651656	1	rs1446468	0.104501	1e-58	Systolic blood pressure (MTAG)	5.7e-16	GCST90038604	1.11e-58	GCST90449056	Essential (primary) hypertension
I10	general	I10_1_11296027_12296027	1	rs5068	0.0627648	3e-58	Systolic blood pressure	1.2e-62	GCST90025968	2.997e-36	FINNGEN_R12_I9_HYPTENSESS	Essential (primary) hypertension
I10	general	I10_1_112001706_113001706	1	rs10776752	0.355702	7e-56	Systolic blood pressure	4.2e-32	GCST90038604	4.532e-61	FINNGEN_R12_I9_HYPTENS	Essential (primary) hypertension
I10	general	I10_16_53266288_54266288	1	rs11075990	0.0062551	2e-51	Body mass index	1.1538e-205	NEALE2_21001_raw	2e-51	GCST001955	Essential (primary) hypertension
I10	general	I10_16_53266288_54266288	1	rs9939609	0.00536442	4e-51	Body mass index	3.5e-306	GCST90025994	9.179e-74	FINNGEN_R12_T2D_WIDE	Essential (primary) hypertension
I10	general	I10_16_53266288_54266288	1	rs62033400	0.00732392	1e-48	Sex hormone-binding globulin levels and heel estimated bone mineral density	1.91415e-208	NEALE2_21001_raw	1e-48	GCST90399396	Essential (primary) hypertension
I10	general	I10_1_11296027_12296027	1	rs55892892	0.0727137	2e-48	systolic blood pressure (SBP, mean, inv-normal transformed)	1.6e-30	GCST90038604	8.33393e-98	GCST90310294	Essential (primary) hypertension
I10	general	I10_1_11296027_12296027	1	rs55741089	0.0589368	1e-44	Diastolic blood pressure	4.3e-29	GCST90038604	2.427e-14	GCST90500363	Essential (primary) hypertension
I10	general	I10_20_58687677_59687677	1	rs6026744	0.0180466	7e-43	Systolic blood pressure	5.7e-59	GCST90002401	7e-43	GCST90132903	Essential (primary) hypertension
I10	general	I10_20_58687677_59687677	1	rs6015450	0.0204382	7e-37	Diastolic blood pressure (cigarette smoking interaction)	1.9e-50	GCST90002401	7e-37	GCST006187	Essential (primary) hypertension
I10	general	I10_1_112001706_113001706	1	rs3790604	0.309711	2e-36	Systolic blood pressure	7.5e-32	GCST90038604	2e-36	GCST90662908	Essential (primary) hypertension
I10	general	I10_16_53266288_54266288	1	rs10468280	0.00939019	4e-36	Biological sex	1.53969e-205	NEALE2_21001_raw	1.308e-92	FINNGEN_R12_T2D	Essential (primary) hypertension
I10	general	I10_16_53266288_54266288	1	rs11075989	0.00616238	1e-34	Osteoarthritis of the hip or knee	1.15426e-205	NEALE2_21001_raw	9.593e-35	GCST90566799	Essential (primary) hypertension
I10	general	I10_8_75397988_76397988	1	rs17405819	0.00943106	6e-33	Body mass index	6.43209e-20	NEALE2_1687	6e-33	GCST009003	Essential (primary) hypertension
I10	general	I10_16_53266288_54266288	1	rs9972653	0.0061972	1e-31	High light scatter reticulocyte count (UKB data field 30300)	1.19175e-207	NEALE2_21001_raw	2.00278e-45	GCST90429780	Essential (primary) hypertension
I10	general	I10_8_75397988_76397988	1	rs35918296	0.00597367	1e-31	Body size at age 10	3.57881e-25	NEALE2_1687	2.18e-23	GCST90624699	Essential (primary) hypertension
I10	general	I10_16_53266288_54266288	1	rs79994966	0.00758632	3e-31	Takes medication for high blood pressure?	1.20076e-205	NEALE2_21001_raw	2.81e-31	GCST90479552	Essential (primary) hypertension
I10	general	I10_16_53266288_54266288	1	rs56137030	0.0081434	4e-28	Atrial fibrillation	2.92792e-205	NEALE2_21001_raw	<1E-309	GCST90479522	Essential (primary) hypertension
I10	general	I10_20_58687677_59687677	1	rs6026739	0.0132336	4e-28	Medication use (agents acting on the renin-angiotensin system)	2e-58	GCST90002401	2.2239e-52	GCST90310294	Essential (primary) hypertension
I10	general	I10_21_43109452_44109452	1	rs1454648	0.00818763	4e-27	FKBP4/KYAT1 protein level ratio	1.03e-24	GCST90002334	NA	NA	Essential (primary) hypertension
I10	general	I10_1_11296027_12296027	1	rs148411205	0.0650102	1e-26	Hypertension (PheCode 401)	1.9e-28	GCST90038604	1.33e-26	GCST90480128	Essential (primary) hypertension
I10	general	I10_2_163651656_164651656	1	rs10184428	0.0878634	2e-26	Diastolic blood pressure x alcohol consumption interaction (2df test)	1.9e-15	GCST90038604	2e-26	GCST006166	Essential (primary) hypertension
I10	general	I10_8_75397988_76397988	1	rs10957776	0.0135928	3e-26	Systolic blood pressure	1.54081e-20	NEALE2_1687	3e-26	GCST90662908	Essential (primary) hypertension
I10	general	I10_16_53266288_54266288	1	rs8063057	0.00557244	5e-26	Heel bone mineral density	1.85712e-205	NEALE2_21001_raw	9.40567e-17	GCST90502181	Essential (primary) hypertension
I10	general	I10_20_58687677_59687677	1	rs73306874	0.0167499	8e-26	Diastolic blood pressure	7.1e-50	GCST90002401	8e-26	GCST90662909	Essential (primary) hypertension
I10	general	I10_8_75397988_76397988	1	rs12678759	0.00956251	8e-26	Body mass index	5.11232e-20	NEALE2_1687	5.433e-12	GCST90310170	Essential (primary) hypertension
I10	general	I10_8_75397988_76397988	1	rs2977321	0.0136727	2e-25	Body mass index	4.81431e-20	NEALE2_1687	1.054e-19	GCST90474616	Essential (primary) hypertension
I10	general	I10_21_43109452_44109452	1	rs2051407	0.0391168	4e-25	Mean corpuscular volume	3.86e-25	GCST90002334	3.49803e-25	GCST90002334	Essential (primary) hypertension
I10	general	I10_8_75397988_76397988	1	rs2126474	0.00625774	2e-24	Childhood body mass index	4.27534e-25	NEALE2_1687	2e-24	GCST90301649	Essential (primary) hypertension
I10	general	I10_1_112001706_113001706	1	rs12038119	0.0650243	4e-24	Mean arterial pressure (BMI adjusted)	7.9e-30	GCST90038604	8.18854e-18	GCST90476395	Essential (primary) hypertension
I10	general	I10_20_58687677_59687677	1	rs6026748	0.0192311	5e-24	Diastolic blood pressure	2.5e-59	GCST90002401	6.638e-32	GCST90624169	Essential (primary) hypertension
I10	general	I10_16_53266288_54266288	1	rs17817449	0.00683162	5e-24	Breast cancer	8.9e-308	GCST90025994	5e-24	GCST90090980	Essential (primary) hypertension
I10	general	I10_15_90369620_91369620	1	rs57515981	0.540145	6e-24	Insomnia	1.30437e-35	NEALE2_6150_100	2.037e-37	GCST90476403	Essential (primary) hypertension
I10	general	I10_1_11296027_12296027	1	rs142005893	0.0577193	4e-23	Free Cholesterol to Total Lipids in Large HDL percentage	5.6e-27	GCST90038604	3.89e-23	GCST90501139	Essential (primary) hypertension
I10	general	I10_1_112001706_113001706	1	rs72699046	0.163348	9e-23	Diastolic blood pressure	5.7e-31	GCST90038604	3.00825e-24	GCST90692979	Essential (primary) hypertension
I10	general	I10_1_112001706_113001706	1	rs12037987	0.0832167	9e-21	Mean arterial pressure (BMI unadjusted)	3.6e-31	GCST90025968	3.97936e-20	GCST90278668	Essential (primary) hypertension
I10	general	I10_2_163651656_164651656	1	rs1371187	0.0270356	2e-20	Pulse pressure x alcohol consumption interaction (2df test)	1.8e-13	GCST90038604	2e-20	GCST006168	Essential (primary) hypertension
I10	general	I10_20_58687677_59687677	1	rs11906149	0.0226485	3e-20	Hypertension (confirmatory factor analysis Factor 12)	4.9e-59	GCST90002401	2.50337e-20	GCST90309346	Essential (primary) hypertension
I10	general	I10_1_11296027_12296027	1	rs17375901	0.0542872	3e-20	diastolic blood pressure (DBP, maximum, inv-normal transformed)	3.272e-71	GCST90000062	2.72e-20	GCST90479580	Essential (primary) hypertension
I10	general	I10_16_53266288_54266288	1	rs9923233	0.00532677	3e-20	Gout	6.77436e-206	NEALE2_21001_raw	3e-20	GCST90455677	Essential (primary) hypertension
I10	general	I10_20_58687677_59687677	1	rs6026729	0.00493521	5e-20	Diastolic blood pressure (UKB data field 4079)	1.7e-51	GCST90002401	3.67233e-50	GCST90691892	Essential (primary) hypertension
I10	general	I10_21_43109452_44109452	1	rs2838339	0.00663469	6e-20	Mean corpuscular hemoglobin	5.07e-25	GCST90002334	5.60119e-20	GCST90002322	Essential (primary) hypertension
I10	general	I10_16_53266288_54266288	1	rs62033408	0.00939019	1e-19	Alcohol use disorder (consumption score)	1.25527e-205	NEALE2_21001_raw	1e-19	GCST008258	Essential (primary) hypertension
I10	general	I10_20_58687677_59687677	1	rs73306896	0.0205208	4e-19	Systolic blood pressure x alcohol consumption interaction (2df test)	4.3e-50	GCST90002401	NA	NA	Essential (primary) hypertension
I10	general	I10_16_53266288_54266288	1	rs9940278	0.0187845	1e-18	Osteoarthritis of the hip or knee	6.46971e-200	NEALE2_21001_raw	1e-18	GCST90034521	Essential (primary) hypertension
I10	general	I10_16_53266288_54266288	1	rs17817497	0.00702981	3e-18	Osteomyelitis, periostitis, and other infections involving bone (PheCode 710)	3.33311e-207	NEALE2_21001_raw	5.15289e-43	GCST90239652	Essential (primary) hypertension
I10	general	I10_20_58687677_59687677	1	rs16982520	0.0205179	4e-18	Systolic blood pressure	6.352e-73	GCST90000059	1.313e-74	GCST90000063	Essential (primary) hypertension
I10	general	I10_8_75397988_76397988	1	rs12548773	0.00676999	8e-18	Leg fat percentage left (UKB data field 23115)	5.19627e-20	NEALE2_1687	NA	NA	Essential (primary) hypertension
I10	general	I10_21_43109452_44109452	1	rs2838338	0.00663006	5e-17	Mean corpuscular hemoglobin	5.66e-25	GCST90002334	5e-17	GCST90002326	Essential (primary) hypertension
I10	general	I10_20_58687677_59687677	1	rs6026732	0.0050099	1e-16	Medication use (diuretics)	2.2e-51	GCST90002401	3.70263e-78	GCST90310295	Essential (primary) hypertension
I10	general	I10_8_75397988_76397988	1	rs2977324	0.0133938	1e-16	Body mass index	2.16898e-20	NEALE2_1687	1.306e-22	GCST90474626	Essential (primary) hypertension
I10	general	I10_21_43109452_44109452	1	rs2838324	0.0284795	2e-16	Medication use for hypertension (number of purchases)	2.88e-24	GCST90002334	5.65686e-23	GCST90310295	Essential (primary) hypertension
I10	general	I10_8_75397988_76397988	1	rs17321328	0.00937553	3e-16	Body mass index	6.40409e-20	NEALE2_1687	NA	NA	Essential (primary) hypertension
I10	general	I10_8_75397988_76397988	1	rs12546319	0.0384376	4e-16	Systolic blood pressure	3.77493e-18	NEALE2_1687	3e-11	GCST90250905	Essential (primary) hypertension
I10	general	I10_8_75397988_76397988	1	rs17320714	0.00983143	6e-16	Body mass index	6.2504e-20	NEALE2_1687	NA	NA	Essential (primary) hypertension
I10	general	I10_21_43109452_44109452	1	rs969060	0.0159981	9e-16	Mean reticulocyte volume (UKB data field 30260)	1.59e-24	GCST90002334	1.62572e-14	GCST90691831	Essential (primary) hypertension
I10	general	I10_16_53266288_54266288	1	rs7202116	0.00601522	1e-15	Body mass index	1.3e-306	GCST90025994	1.058e-28	GCST90435504	Essential (primary) hypertension
I10	general	I10_16_53266288_54266288	1	rs62033399	0.00583043	2e-15	Red cell distribution width	3.94689e-208	NEALE2_21001_raw	5.228e-299	GCST90476469	Essential (primary) hypertension
I10	general	I10_8_75397988_76397988	1	rs67970739	0.0130106	5e-15	Systolic blood pressure	1.80675e-20	NEALE2_1687	5e-15	GCST90435415	Essential (primary) hypertension
I10	general	I10_16_53266288_54266288	1	rs66908032	0.00627113	7e-15	Waist-hip ratio	2.11473e-205	NEALE2_21001_raw	7e-15	GCST90239608	Essential (primary) hypertension
I10	general	I10_8_75397988_76397988	1	rs830444	0.00706077	1e-14	Pulse pressure	1.11881e-22	NEALE2_1687	2.27678e-21	GCST90310296	Essential (primary) hypertension
I10	general	I10_16_53266288_54266288	1	rs56313538	0.00532677	1e-14	Polyunsaturated fatty acids to saturated fatty acids ratio	5.84665e-206	NEALE2_21001_raw	1.4618e-14	GCST90502596	Essential (primary) hypertension
I10	general	I10_8_75397988_76397988	1	rs1542514	0.010806	8e-14	Frailty (Factor 4 - Metabolic Problems)	2.88207e-24	NEALE2_1687	7.763e-14	GCST90624050	Essential (primary) hypertension
I10	general	I10_1_11296027_12296027	1	rs72640260	0.0345124	9e-14	Pulse pressure	5.08093e-43	NEALE2_4080_raw	1.024e-38	GCST90475922	Essential (primary) hypertension
I10	general	I10_1_11296027_12296027	1	rs72640211	0.067717	1e-13	Pulse pressure x alcohol consumption interaction (2df test)	2.5e-56	GCST90025968	4.319e-09	gtex_leafcutter_lung_1_11827287_11828106_clu_55429__	Essential (primary) hypertension
I10	general	I10_2_163651656_164651656	1	rs438885	0.0114382	2e-13	Systolic blood pressure x alcohol consumption (light vs heavy) interaction (2df test)	1.9105e-18	NEALE2_4080_raw	2.46803e-24	GCST90475255	Essential (primary) hypertension
I10	general	I10_16_53266288_54266288	1	rs62033403	0.00667329	2e-13	Trunk fat mass	2.02375e-205	NEALE2_21001_raw	1.64e-21	GCST90475285	Essential (primary) hypertension
I10	general	I10_20_58687677_59687677	1	rs74715624	0.0269101	2e-13	ICD10 O13: Gestational hypertension	7.9e-51	GCST90002401	1.8292e-13	GCST90454232	Essential (primary) hypertension
I10	general	I10_16_53266288_54266288	1	rs9926289	0.00535713	7e-13	Alcohol use disorder	8.73876e-206	NEALE2_21001_raw	7e-13	GCST010545	Essential (primary) hypertension
I10	general	I10_16_53266288_54266288	1	rs62033405	0.0082797	1e-12	Smoked fish liking	4.20672e-206	NEALE2_21001_raw	9.16955e-24	GCST90566804	Essential (primary) hypertension
I10	general	I10_20_58687677_59687677	1	rs75245746	0.00524509	3e-12	Medication use (beta blocking agents)	1.8e-51	GCST90002401	2.735e-12	GCST90018986	Essential (primary) hypertension
I10	general	I10_20_58687677_59687677	1	rs79263055	0.0232999	4e-12	Mean arterial pressure x alcohol consumption interaction (2df test)	7.3e-50	GCST90002401	NA	NA	Essential (primary) hypertension
I10	general	I10_8_75397988_76397988	1	rs830450	0.0039874	7e-12	Medication use (beta blocking agents)	5.32556e-23	NEALE2_1687	6.827e-12	GCST90018986	Essential (primary) hypertension
I10	general	I10_20_58687677_59687677	1	rs11908189	0.0226485	1e-11	Systolic blood pressure	4.2e-59	GCST90002401	1e-11	GCST90310304	Essential (primary) hypertension
I10	general	I10_8_75397988_76397988	1	rs12543431	0.0102903	2e-11	Systolic blood pressure (BMI unadjusted)	3.89636e-20	NEALE2_1687	NA	NA	Essential (primary) hypertension
I10	general	I10_8_75397988_76397988	1	rs830440	0.00365973	3e-11	Whole body fat mass (UKB data field 23100)	4.58301e-22	NEALE2_1687	NA	NA	Essential (primary) hypertension
I10	general	I10_20_58687677_59687677	1	rs73306888	0.0199739	4e-11	Diastolic blood pressure x alcohol consumption (light vs heavy) interaction (2df test)	1.6e-58	GCST90002401	1.434e-15	FINNGEN_R12_I9_AF	Essential (primary) hypertension
I10	general	I10_21_43109452_44109452	1	rs2282526	0.018226	2e-10	Mean corpuscular hemoglobin	1.19e-24	GCST90002334	1.39e-14	gtex_ge_testis_ensg00000160207	Essential (primary) hypertension
I10	general	I10_8_75397988_76397988	1	rs7822881	0.0071667	2e-10	Mean arterial pressure (BMI unadjusted)	6.40213e-20	NEALE2_1687	7.81188e-11	GCST90335168	Essential (primary) hypertension
I10	general	I10_16_53266288_54266288	1	rs11075992	0.00532527	2e-10	Alcohol use disorder	1.14038e-205	NEALE2_21001_raw	NA	NA	Essential (primary) hypertension
I10	general	I10_21_43109452_44109452	1	rs35110281	0.00602233	3e-10	Mean corpuscular volume	7.38e-23	GCST90002334	NA	NA	Essential (primary) hypertension
I10	general	I10_8_75397988_76397988	1	rs830463	0.0039774	7e-10	Body mass index	9.07548e-18	NEALE2_1687	6.578e-10	GCST90502911	Essential (primary) hypertension
I10	general	I10_16_53266288_54266288	1	rs7206122	0.00589759	2e-09	Alcohol use disorder (MTAG)	2.8185e-205	NEALE2_21001_raw	2.20401e-128	GCST90278654	Essential (primary) hypertension
I10	general	I10_8_75397988_76397988	1	rs6472942	0.00439223	2e-09	Leisure sedentary behaviour (television watching)	1.00146e-22	NEALE2_1687	2e-09	GCST010084	Essential (primary) hypertension
I10	general	I10_21_43109452_44109452	1	rs8127297	0.018714	4e-09	Eosinophil count	1.63e-22	GCST90002334	5.33412e-20	GCST90013979	Essential (primary) hypertension
I10	general	I10_1_11296027_12296027	1	rs143800963	0.0727137	4e-09	Left ventricular mass indexed by body surface area	1.10526e-42	NEALE2_4080_raw	NA	NA	Essential (primary) hypertension
I10	general	I10_2_163651656_164651656	1	rs10204405	0.0306276	6e-09	Mean arterial pressure	2.593e-43	GCST90000062	2.593e-43	GCST90000062	Essential (primary) hypertension
I10	general	I10_8_75397988_76397988	1	rs4735655	0.00428248	1e-08	Diastolic blood pressure	5.22357e-23	NEALE2_1687	NA	NA	Essential (primary) hypertension
I10	general	I10_8_75397988_76397988	1	rs830432	0.00409451	3e-08	Substance use disorder	8.14509e-23	NEALE2_1687	5.817e-13	GCST90018963	Essential (primary) hypertension
I10	general	I10_16_53266288_54266288	1	rs7202296	0.0072161	3e-08	Metabolic syndrome	4.9638e-206	NEALE2_21001_raw	NA	NA	Essential (primary) hypertension
I10	general	I10_16_53266288_54266288	1	rs7206410	0.00624592	3e-08	Metabolic syndrome	9.71649e-206	NEALE2_21001_raw	NA	NA	Essential (primary) hypertension
I10	general	I10_16_53266288_54266288	1	rs11075991	0.00533331	3e-08	Metabolic syndrome	1.18072e-205	NEALE2_21001_raw	NA	NA	Essential (primary) hypertension
I10	general	I10_16_53266288_54266288	1	rs72803697	0.00519285	3e-08	Metabolic syndrome	2.11686e-205	NEALE2_21001_raw	NA	NA	Essential (primary) hypertension
I10	general	I10_16_53266288_54266288	1	rs62033404	0.00627113	3e-08	Metabolic syndrome	2.17164e-205	NEALE2_21001_raw	NA	NA	Essential (primary) hypertension
I10	general	I10_16_53266288_54266288	1	rs9935401	0.00557244	5e-08	Metabolic syndrome	1.34189e-206	NEALE2_21001_raw	1.78006e-147	GCST002783	Essential (primary) hypertension
I10	general	I10_16_53266288_54266288	1	rs8051591	0.00557244	5e-08	Metabolic syndrome	6.24764e-206	NEALE2_21001_raw	NA	NA	Essential (primary) hypertension
I10	general	I10_8_75397988_76397988	1	rs6472945	0.00503581	7e-07	Reaction time	2.05845e-23	NEALE2_1687	NA	NA	Essential (primary) hypertension
I10	general	I10_16_53266288_54266288	1	rs1558902	0.0614955	2.00000001672599e-316	Weight (maximum, inv-normal transformed)	8.18704e-220	NEALE2_21001_raw	<1E-309	GCST90480726	Essential (primary) hypertension
I10	general	I10_16_53266288_54266288	1	rs11642015	0.0614955	3.99999999886739e-315	Body mass index	5.4652e-220	NEALE2_21001_raw	<1E-309	FINNGEN_R12_BMI_IRN	Essential (primary) hypertension
I10	general	I10_20_58687677_59687677	1	rs6026742	0.0133707	NA	NA	2.5e-58	GCST90002401	1.18974e-41	GCST90692465	Essential (primary) hypertension
I10	general	I10_20_58687677_59687677	1	rs78846039	0.0149795	NA	NA	4.2e-50	GCST90002401	2.63562e-38	GCST90692206	Essential (primary) hypertension
I10	general	I10_16_53266288_54266288	1	rs28562191	0.00784702	NA	NA	7.53946e-196	NEALE2_21001_raw	5.443e-37	GCST90473174	Essential (primary) hypertension
I10	general	I10_20_58687677_59687677	1	rs6026743	0.0227641	NA	NA	2.8e-51	GCST90002401	1.2424e-36	GCST90692206	Essential (primary) hypertension
I10	general	I10_20_58687677_59687677	1	rs6026733	0.00489743	NA	NA	2.8e-51	GCST90002401	1.311e-34	GCST90473520	Essential (primary) hypertension
I10	general	I10_16_53266288_54266288	1	rs1558901	0.0183254	NA	NA	1.10854e-200	NEALE2_21001_raw	1.587e-34	FINNGEN_R12_I9_HYPTENS	Essential (primary) hypertension
I10	general	I10_20_58687677_59687677	1	rs201454025	0.0214008	NA	NA	1.7e-49	GCST90002401	3.902e-34	onek1k_ge_cd4_tcm_ensg00000124203	Essential (primary) hypertension
I10	general	I10_16_53266288_54266288	1	rs9937521	0.00821291	NA	NA	6.21674e-196	NEALE2_21001_raw	2.71852e-31	GCST90043627	Essential (primary) hypertension
I10	general	I10_16_53266288_54266288	1	rs9937354	0.0161738	NA	NA	1.75224e-199	NEALE2_21001_raw	6.989e-31	FINNGEN_R12_I9_HYPTENSESS	Essential (primary) hypertension
I10	general	I10_20_58687677_59687677	1	rs78412528	0.0147141	NA	NA	1.2e-50	GCST90002401	6.361e-29	FINNGEN_R12_FG_CVD	Essential (primary) hypertension
I10	general	I10_16_53266288_54266288	1	rs199952722	0.00823563	NA	NA	3.37101e-200	NEALE2_21001_raw	7.88472e-29	GCST90692942	Essential (primary) hypertension
I10	general	I10_8_75397988_76397988	1	rs2920932	0.0136727	NA	NA	2.18352e-20	NEALE2_1687	2.039e-25	GCST90018947	Essential (primary) hypertension
I10	general	I10_8_75397988_76397988	1	rs2920930	0.0135847	NA	NA	4.73345e-20	NEALE2_1687	8.3e-23	GCST90474606	Essential (primary) hypertension
I10	general	I10_1_11296027_12296027	1	rs41275494	0.0727137	NA	NA	4.4e-64	GCST90025968	1.741e-22	GCST90497784	Essential (primary) hypertension
I10	general	I10_1_11296027_12296027	1	rs145488887	0.0503575	NA	NA	1.8e-29	GCST90038604	6.58175e-21	GCST90044348	Essential (primary) hypertension
I10	general	I10_2_163651656_164651656	1	rs1446465	0.0283834	NA	NA	7.57119e-19	NEALE2_4080_raw	4.69043e-20	GCST90335163	Essential (primary) hypertension
I10	general	I10_1_11296027_12296027	1	rs41275502	0.0489211	NA	NA	1.6e-30	GCST90038604	7.802e-18	GCST90500396	Essential (primary) hypertension
I10	general	I10_8_75397988_76397988	1	rs36126526	0.0143454	NA	NA	6.16389e-20	NEALE2_1687	2.103e-14	GCST90624705	Essential (primary) hypertension
I10	general	I10_20_58687677_59687677	1	rs6026747	0.0191434	NA	NA	1.6e-59	GCST90002401	5.13176e-14	GCST90472782	Essential (primary) hypertension
I10	general	I10_8_75397988_76397988	1	rs2977345	0.0135847	NA	NA	3.99878e-20	NEALE2_1687	7.943e-14	GCST90310167	Essential (primary) hypertension
I10	general	I10_20_58687677_59687677	1	rs6026727	0.00454724	NA	NA	1.9e-51	GCST90002401	1.589e-13	bossini-castillo_2019_tx_treg_naive_enst00000610729	Essential (primary) hypertension
I10	general	I10_20_58687677_59687677	1	rs11905512	0.0217769	NA	NA	2.1e-50	GCST90002401	5.222e-13	GCST90309912	Essential (primary) hypertension
I10	general	I10_15_90369620_91369620	1	rs59065675	0.451479	NA	NA	3.2e-31	GCST90038604	3.01989e-12	GCST90013984	Essential (primary) hypertension
I10	general	I10_16_53266288_54266288	1	rs9923147	0.0183254	NA	NA	4.6129e-200	NEALE2_21001_raw	3.528e-12	GCST90474379	Essential (primary) hypertension
I10	general	I10_8_75397988_76397988	1	rs830471	0.00403605	NA	NA	5.36394e-22	NEALE2_1687	2.761e-11	GCST90310185	Essential (primary) hypertension
I10	general	I10_16_53266288_54266288	1	rs1421086	0.0183254	NA	NA	4.88342e-200	NEALE2_21001_raw	3.30119e-11	GCST90133031	Essential (primary) hypertension
I10	general	I10_20_58687677_59687677	1	rs260014	0.00827745	NA	NA	1.8e-59	GCST90002401	5.496e-11	GCST90475963	Essential (primary) hypertension
I10	general	I10_21_43109452_44109452	1	rs6518309	0.0522783	NA	NA	1.79e-24	GCST90002334	9.221e-11	FINNGEN_R12_I9_HYPTENSESS	Essential (primary) hypertension
I10	general	I10_21_43109452_44109452	1	rs1584917	0.040638	NA	NA	1.15e-24	GCST90002334	1.012e-10	gtex_exon_testis_ensg00000160207_9_21_43613851_43613947	Essential (primary) hypertension
I10	general	I10_8_75397988_76397988	1	rs1459182	0.00796011	NA	NA	9.06948e-23	NEALE2_1687	1.03735e-10	GCST90691912	Essential (primary) hypertension
I10	general	I10_8_75397988_76397988	1	rs2007043	0.00440009	NA	NA	1.53373e-22	NEALE2_1687	1.95731e-10	GCST90476345	Essential (primary) hypertension
I10	general	I10_21_43109452_44109452	1	rs7276316	0.0643803	NA	NA	2.67e-24	GCST90002334	1.54153e-09	GCST90692758	Essential (primary) hypertension
I10	general	I10_20_58687677_59687677	1	rs74695165	0.00461444	NA	NA	3.5e-52	GCST90002401	1.822e-09	FINNGEN_R12_I9_CVD_HARD	Essential (primary) hypertension
I10	general	I10_8_75397988_76397988	1	rs830439	0.00652121	NA	NA	9.49249e-23	NEALE2_1687	2.92e-09	GCST90693193	Essential (primary) hypertension
I10	general	I10_20_58687677_59687677	1	rs73309006	0.0296129	NA	NA	2.1e-48	GCST90002401	5.50938e-09	GCST90692031	Essential (primary) hypertension
I10	general	I10_8_75397988_76397988	1	rs2977341	0.0135847	NA	NA	4.29957e-20	NEALE2_1687	5.968e-09	GCST90624049	Essential (primary) hypertension
I10	general	I10_20_58687677_59687677	1	rs260013	0.00606073	NA	NA	6.4e-60	GCST90002401	5.98e-09	FINNGEN_R12_FG_DOAAC	Essential (primary) hypertension
I10	general	I10_8_75397988_76397988	1	rs863813	0.00345374	NA	NA	4.18603e-23	NEALE2_1687	9.251e-09	GCST90018952	Essential (primary) hypertension
I10	general	I10_1_11296027_12296027	1	rs45439601	0.0880234	NA	NA	1.4e-28	GCST90038604	1.004e-08	gtex_leafcutter_muscle_1_11827221_11828106_clu_40160__	Essential (primary) hypertension
I10	general	I10_20_58687677_59687677	1	rs79928099	0.0237889	NA	NA	3.9e-51	GCST90002401	1.77037e-08	GCST90692031	Essential (primary) hypertension
I10	general	I10_8_75397988_76397988	1	rs17406115	0.00937312	NA	NA	8.02155e-20	NEALE2_1687	2.258e-08	FINNGEN_R12_G6_SLEEPAPNO_INCLAVO	Essential (primary) hypertension
I10	general	I10_20_58687677_59687677	1	rs116383267	0.0365153	NA	NA	9.8e-48	GCST90002401	1.268e-07	cytoimmgen_ge_combined_cd4_memory_uns_16h_ensg00000124203	Essential (primary) hypertension
I10	general	I10_21_43109452_44109452	2	rs4819139	0.0878269	NA	NA	7.1e-08	GCST90038604	1.823e-07	fusion_exon_adipose_naive_ensg00000160185_15_21_42403862_42403880	Essential (primary) hypertension
I10	general	I10_21_43109452_44109452	2	rs2838237	0.0603331	NA	NA	0.000141	FINNGEN_R6_H7_STRABOTH	1.544e-06	phlips_tx_hlc_enst00000348499	Essential (primary) hypertension
I10	general	I10_16_53266288_54266288	1	rs9923312	0.00532677	NA	NA	7.4148e-206	NEALE2_21001_raw	NA	NA	Essential (primary) hypertension
I10	general	I10_16_53266288_54266288	1	rs11075988	0.00532677	NA	NA	9.05264e-206	NEALE2_21001_raw	NA	NA	Essential (primary) hypertension
I10	general	I10_16_53266288_54266288	1	rs9930397	0.017181	NA	NA	6.39229e-200	NEALE2_21001_raw	NA	NA	Essential (primary) hypertension
I10	general	I10_16_53266288_54266288	1	rs9940646	0.0178504	NA	NA	7.01634e-200	NEALE2_21001_raw	NA	NA	Essential (primary) hypertension
I10	general	I10_16_53266288_54266288	1	rs56772311	0.0131388	NA	NA	7.42943e-196	NEALE2_21001_raw	NA	NA	Essential (primary) hypertension
I10	general	I10_1_11296027_12296027	1	rs41307757	0.0681843	NA	NA	4.9e-56	GCST90025968	NA	NA	Essential (primary) hypertension
I10	general	I10_20_58687677_59687677	1	rs117206681	0.00458904	NA	NA	3.8e-52	GCST90002401	NA	NA	Essential (primary) hypertension
I10	general	I10_20_58687677_59687677	1	rs77543692	0.00519217	NA	NA	4.6e-52	GCST90002401	NA	NA	Essential (primary) hypertension
I10	general	I10_20_58687677_59687677	1	rs77909999	0.0054376	NA	NA	5.4e-52	GCST90002401	NA	NA	Essential (primary) hypertension
I10	general	I10_20_58687677_59687677	1	rs75339815	0.00481556	NA	NA	6.1e-52	GCST90002401	NA	NA	Essential (primary) hypertension
I10	general	I10_20_58687677_59687677	1	rs80271186	0.00481501	NA	NA	6.2e-52	GCST90002401	NA	NA	Essential (primary) hypertension
I10	general	I10_20_58687677_59687677	1	rs77882141	0.00560676	NA	NA	6.9e-52	GCST90002401	NA	NA	Essential (primary) hypertension
I10	general	I10_20_58687677_59687677	1	rs78628461	0.00486384	NA	NA	7.7e-52	GCST90002401	NA	NA	Essential (primary) hypertension
I10	general	I10_20_58687677_59687677	1	rs6026731	0.00500455	NA	NA	1.2e-51	GCST90002401	NA	NA	Essential (primary) hypertension
I10	general	I10_20_58687677_59687677	1	rs78638275	0.0238067	NA	NA	3.8e-51	GCST90002401	NA	NA	Essential (primary) hypertension
I10	general	I10_20_58687677_59687677	1	rs11908141	0.0239009	NA	NA	4e-51	GCST90002401	NA	NA	Essential (primary) hypertension
I10	general	I10_20_58687677_59687677	1	rs76254714	0.0246791	NA	NA	1.1e-50	GCST90002401	NA	NA	Essential (primary) hypertension
I10	general	I10_20_58687677_59687677	1	rs77506764	0.0261604	NA	NA	1.3e-50	GCST90002401	NA	NA	Essential (primary) hypertension
I10	general	I10_20_58687677_59687677	1	rs78872658	0.0251339	NA	NA	1.5e-50	GCST90002401	NA	NA	Essential (primary) hypertension
I10	general	I10_20_58687677_59687677	1	rs79832454	0.024817	NA	NA	1.7e-50	GCST90002401	NA	NA	Essential (primary) hypertension
I10	general	I10_20_58687677_59687677	1	rs80195352	0.0253433	NA	NA	1.7e-50	GCST90002401	NA	NA	Essential (primary) hypertension
I10	general	I10_20_58687677_59687677	1	rs76663147	0.0205986	NA	NA	3.3e-50	GCST90002401	NA	NA	Essential (primary) hypertension
I10	general	I10_20_58687677_59687677	1	rs146316464	0.0112402	NA	NA	4.1e-50	GCST90002401	NA	NA	Essential (primary) hypertension
I10	general	I10_20_58687677_59687677	1	rs75575888	0.0241113	NA	NA	4.2e-50	GCST90002401	NA	NA	Essential (primary) hypertension
I10	general	I10_20_58687677_59687677	1	rs146085428	0.0250005	NA	NA	4.5e-50	GCST90002401	NA	NA	Essential (primary) hypertension
I10	general	I10_20_58687677_59687677	1	rs75542178	0.0525208	NA	NA	1.4e-48	GCST90002401	NA	NA	Essential (primary) hypertension
I10	general	I10_20_58687677_59687677	1	rs61743785	0.0326691	NA	NA	2.4e-48	GCST90002401	NA	NA	Essential (primary) hypertension
I10	general	I10_20_58687677_59687677	1	rs76833326	0.0366186	NA	NA	2.9e-48	GCST90002401	NA	NA	Essential (primary) hypertension
I10	general	I10_20_58687677_59687677	1	rs149030011	0.0166896	NA	NA	1.3e-47	GCST90002401	NA	NA	Essential (primary) hypertension
I10	general	I10_20_58687677_59687677	1	rs111536658	0.0300418	NA	NA	1.7e-47	GCST90002401	NA	NA	Essential (primary) hypertension
I10	general	I10_8_75397988_76397988	1	rs1462433	0.00983416	NA	NA	2e-25	GCST90025994	NA	NA	Essential (primary) hypertension
I10	general	I10_8_75397988_76397988	1	rs35422050	0.00575216	NA	NA	4.8887e-25	NEALE2_1687	NA	NA	Essential (primary) hypertension
I10	general	I10_21_43109452_44109452	1	rs2329443	0.00818763	NA	NA	4.93e-25	GCST90002334	NA	NA	Essential (primary) hypertension
I10	general	I10_21_43109452_44109452	1	rs2838337	0.00649645	NA	NA	5.69e-25	GCST90002334	NA	NA	Essential (primary) hypertension
I10	general	I10_8_75397988_76397988	1	rs9942789	0.00662985	NA	NA	5.84113e-25	NEALE2_1687	NA	NA	Essential (primary) hypertension
I10	general	I10_8_75397988_76397988	1	rs12544711	0.0109921	NA	NA	6.43488e-25	NEALE2_1687	NA	NA	Essential (primary) hypertension
I10	general	I10_21_43109452_44109452	1	rs9980185	0.00861022	NA	NA	6.72e-25	GCST90002334	NA	NA	Essential (primary) hypertension
I10	general	I10_8_75397988_76397988	1	rs4735652	0.0110083	NA	NA	6.85947e-25	NEALE2_1687	NA	NA	Essential (primary) hypertension
I10	general	I10_21_43109452_44109452	1	rs9977074	0.00607824	NA	NA	7.45e-25	GCST90002334	NA	NA	Essential (primary) hypertension
I10	general	I10_21_43109452_44109452	1	rs2246602	0.00643406	NA	NA	8.03e-25	GCST90002334	NA	NA	Essential (primary) hypertension
I10	general	I10_21_43109452_44109452	1	rs9974710	0.00607824	NA	NA	8.6e-25	GCST90002334	NA	NA	Essential (primary) hypertension
I10	general	I10_21_43109452_44109452	1	rs8133523	0.00643406	NA	NA	8.73e-25	GCST90002334	NA	NA	Essential (primary) hypertension
I10	general	I10_21_43109452_44109452	1	rs7275705	0.00818763	NA	NA	9.57e-25	GCST90002334	NA	NA	Essential (primary) hypertension
I10	general	I10_21_43109452_44109452	1	rs1584918	0.0437121	NA	NA	9.89e-25	GCST90002334	NA	NA	Essential (primary) hypertension
I10	general	I10_21_43109452_44109452	1	rs1454649	0.00757229	NA	NA	9.96e-25	GCST90002334	NA	NA	Essential (primary) hypertension
I10	general	I10_21_43109452_44109452	1	rs7277539	0.040638	NA	NA	1.06e-24	GCST90002334	NA	NA	Essential (primary) hypertension
I10	general	I10_21_43109452_44109452	1	rs9984002	0.00643406	NA	NA	1.08e-24	GCST90002334	NA	NA	Essential (primary) hypertension
I10	general	I10_21_43109452_44109452	1	rs9981460	0.040638	NA	NA	1.11e-24	GCST90002334	NA	NA	Essential (primary) hypertension
I10	general	I10_21_43109452_44109452	1	rs9981291	0.040638	NA	NA	1.13e-24	GCST90002334	NA	NA	Essential (primary) hypertension
I10	general	I10_21_43109452_44109452	1	rs2838331	0.00818763	NA	NA	1.14e-24	GCST90002334	NA	NA	Essential (primary) hypertension
I10	general	I10_21_43109452_44109452	1	rs1122873	0.00818763	NA	NA	1.14e-24	GCST90002334	NA	NA	Essential (primary) hypertension
I10	general	I10_21_43109452_44109452	1	rs4818856	0.040638	NA	NA	1.18e-24	GCST90002334	NA	NA	Essential (primary) hypertension
I10	general	I10_21_43109452_44109452	1	rs9306159	0.00799041	NA	NA	1.18e-24	GCST90002334	NA	NA	Essential (primary) hypertension
I10	general	I10_21_43109452_44109452	1	rs2838329	0.040638	NA	NA	1.31e-24	GCST90002334	NA	NA	Essential (primary) hypertension
I10	general	I10_21_43109452_44109452	1	rs4819264	0.00818763	NA	NA	1.44e-24	GCST90002334	NA	NA	Essential (primary) hypertension
I10	general	I10_21_43109452_44109452	1	rs6518302	0.040638	NA	NA	1.46e-24	GCST90002334	NA	NA	Essential (primary) hypertension
I10	general	I10_21_43109452_44109452	1	rs2329442	0.040638	NA	NA	1.53e-24	GCST90002334	NA	NA	Essential (primary) hypertension
I10	general	I10_21_43109452_44109452	1	rs1454651	0.0298811	NA	NA	1.55e-24	GCST90002334	NA	NA	Essential (primary) hypertension
I10	general	I10_21_43109452_44109452	1	rs7282933	0.0435126	NA	NA	1.56e-24	GCST90002334	NA	NA	Essential (primary) hypertension
I10	general	I10_21_43109452_44109452	1	rs4819270	0.0314166	NA	NA	1.72e-24	GCST90002334	NA	NA	Essential (primary) hypertension
I10	general	I10_21_43109452_44109452	1	rs2838320	0.028432	NA	NA	1.76e-24	GCST90002334	NA	NA	Essential (primary) hypertension
I10	general	I10_21_43109452_44109452	1	rs1454650	0.0370807	NA	NA	2.03e-24	GCST90002334	NA	NA	Essential (primary) hypertension
I10	general	I10_8_75397988_76397988	1	rs1471359	0.0113331	NA	NA	2.45107e-24	NEALE2_1687	NA	NA	Essential (primary) hypertension
I10	general	I10_21_43109452_44109452	1	rs2838322	0.0284673	NA	NA	2.7e-24	GCST90002334	NA	NA	Essential (primary) hypertension
I10	general	I10_21_43109452_44109452	1	rs1073522	0.00634108	NA	NA	3.01e-24	GCST90002334	NA	NA	Essential (primary) hypertension
I10	general	I10_8_75397988_76397988	1	rs2029296	0.00324387	NA	NA	4.5511e-24	NEALE2_1687	NA	NA	Essential (primary) hypertension
I10	general	I10_8_75397988_76397988	1	rs4735653	0.0032817	NA	NA	4.61134e-24	NEALE2_1687	NA	NA	Essential (primary) hypertension
I10	general	I10_8_75397988_76397988	1	rs2200645	0.00480711	NA	NA	4.71026e-24	NEALE2_1687	NA	NA	Essential (primary) hypertension
I10	general	I10_8_75397988_76397988	1	rs4007364	0.00336446	NA	NA	4.8687e-24	NEALE2_1687	NA	NA	Essential (primary) hypertension
I10	general	I10_8_75397988_76397988	1	rs12548489	0.00336943	NA	NA	5.14312e-24	NEALE2_1687	NA	NA	Essential (primary) hypertension
I10	general	I10_8_75397988_76397988	1	rs4735651	0.0044942	NA	NA	6.32441e-24	NEALE2_1687	NA	NA	Essential (primary) hypertension
I10	general	I10_8_75397988_76397988	1	rs28622168	0.00470931	NA	NA	6.93101e-24	NEALE2_1687	NA	NA	Essential (primary) hypertension
I10	general	I10_8_75397988_76397988	1	rs12676826	0.00471595	NA	NA	7.75581e-24	NEALE2_1687	NA	NA	Essential (primary) hypertension
I10	general	I10_8_75397988_76397988	1	rs4735707	0.00473871	NA	NA	8.84855e-24	NEALE2_1687	NA	NA	Essential (primary) hypertension
I10	general	I10_8_75397988_76397988	1	rs1462444	0.00474071	NA	NA	9.98253e-24	NEALE2_1687	NA	NA	Essential (primary) hypertension
I10	general	I10_8_75397988_76397988	1	rs9773220	0.00470227	NA	NA	1.31987e-23	NEALE2_1687	NA	NA	Essential (primary) hypertension
I10	general	I10_8_75397988_76397988	1	rs28403141	0.00470429	NA	NA	1.32651e-23	NEALE2_1687	NA	NA	Essential (primary) hypertension
I10	general	I10_8_75397988_76397988	1	rs12234917	0.00978192	NA	NA	1.64367e-23	NEALE2_1687	NA	NA	Essential (primary) hypertension
I10	general	I10_8_75397988_76397988	1	rs1565153	0.011234	NA	NA	1.66212e-23	NEALE2_1687	NA	NA	Essential (primary) hypertension
I10	general	I10_8_75397988_76397988	1	rs4735705	0.00762797	NA	NA	1.78061e-23	NEALE2_1687	NA	NA	Essential (primary) hypertension
I10	general	I10_1_11296027_12296027	1	rs146803014	0.0502994	NA	NA	1.9e-23	GCST90038604	NA	NA	Essential (primary) hypertension
I10	general	I10_8_75397988_76397988	1	rs4735706	0.00524529	NA	NA	1.92173e-23	NEALE2_1687	NA	NA	Essential (primary) hypertension
I10	general	I10_8_75397988_76397988	1	rs74962233	0.00514839	NA	NA	2.1555e-23	NEALE2_1687	NA	NA	Essential (primary) hypertension
I10	general	I10_8_75397988_76397988	1	rs1841749	0.00537168	NA	NA	2.23908e-23	NEALE2_1687	NA	NA	Essential (primary) hypertension
I10	general	I10_8_75397988_76397988	1	rs6472944	0.00494241	NA	NA	2.5596e-23	NEALE2_1687	NA	NA	Essential (primary) hypertension
I10	general	I10_8_75397988_76397988	1	rs4007358	0.00485098	NA	NA	2.81844e-23	NEALE2_1687	NA	NA	Essential (primary) hypertension
I10	general	I10_8_75397988_76397988	1	rs67326147	0.00362605	NA	NA	3.21762e-23	NEALE2_1687	NA	NA	Essential (primary) hypertension
I10	general	I10_8_75397988_76397988	1	rs67757009	0.00360297	NA	NA	3.33628e-23	NEALE2_1687	NA	NA	Essential (primary) hypertension
I10	general	I10_8_75397988_76397988	1	rs66934008	0.00362348	NA	NA	3.3491e-23	NEALE2_1687	NA	NA	Essential (primary) hypertension
I10	general	I10_8_75397988_76397988	1	rs12543819	0.00350035	NA	NA	3.36597e-23	NEALE2_1687	NA	NA	Essential (primary) hypertension
I10	general	I10_8_75397988_76397988	1	rs9657114	0.0050119	NA	NA	3.37329e-23	NEALE2_1687	NA	NA	Essential (primary) hypertension
I10	general	I10_8_75397988_76397988	1	rs1462446	0.00364007	NA	NA	3.38881e-23	NEALE2_1687	NA	NA	Essential (primary) hypertension
I10	general	I10_8_75397988_76397988	1	rs10504603	0.00427592	NA	NA	3.63711e-23	NEALE2_1687	NA	NA	Essential (primary) hypertension
I10	general	I10_8_75397988_76397988	1	rs17322675	0.00395858	NA	NA	3.71007e-23	NEALE2_1687	NA	NA	Essential (primary) hypertension
I10	general	I10_8_75397988_76397988	1	rs830454	0.00345543	NA	NA	3.72639e-23	NEALE2_1687	NA	NA	Essential (primary) hypertension
I10	general	I10_8_75397988_76397988	1	rs830434	0.00393156	NA	NA	4.09061e-23	NEALE2_1687	NA	NA	Essential (primary) hypertension
I10	general	I10_8_75397988_76397988	1	rs10957786	0.00360798	NA	NA	4.93761e-23	NEALE2_1687	NA	NA	Essential (primary) hypertension
I10	general	I10_8_75397988_76397988	1	rs922330	0.00393391	NA	NA	4.94105e-23	NEALE2_1687	NA	NA	Essential (primary) hypertension
I10	general	I10_8_75397988_76397988	1	rs12545188	0.0039619	NA	NA	5.10977e-23	NEALE2_1687	NA	NA	Essential (primary) hypertension
I10	general	I10_8_75397988_76397988	1	rs10957785	0.00360928	NA	NA	5.34257e-23	NEALE2_1687	NA	NA	Essential (primary) hypertension
I10	general	I10_8_75397988_76397988	1	rs830436	0.00392685	NA	NA	5.4223e-23	NEALE2_1687	NA	NA	Essential (primary) hypertension
I10	general	I10_8_75397988_76397988	1	rs2467179	0.00303142	NA	NA	7.08458e-23	NEALE2_1687	NA	NA	Essential (primary) hypertension
I10	general	I10_8_75397988_76397988	1	rs830458	0.0103065	NA	NA	7.59679e-23	NEALE2_1687	NA	NA	Essential (primary) hypertension
I10	general	I10_8_75397988_76397988	1	rs60830444	0.00404645	NA	NA	7.79782e-23	NEALE2_1687	NA	NA	Essential (primary) hypertension
I10	general	I10_8_75397988_76397988	1	rs830468	0.00374408	NA	NA	8.1574e-23	NEALE2_1687	NA	NA	Essential (primary) hypertension
I10	general	I10_8_75397988_76397988	1	rs830431	0.0040873	NA	NA	9.03568e-23	NEALE2_1687	NA	NA	Essential (primary) hypertension
I10	general	I10_8_75397988_76397988	1	rs2610231	0.00778136	NA	NA	9.31425e-23	NEALE2_1687	NA	NA	Essential (primary) hypertension
I10	general	I10_8_75397988_76397988	1	rs830470	0.00663852	NA	NA	1.30597e-22	NEALE2_1687	NA	NA	Essential (primary) hypertension
I10	general	I10_8_75397988_76397988	1	rs830469	0.00663787	NA	NA	1.35797e-22	NEALE2_1687	NA	NA	Essential (primary) hypertension
I10	general	I10_8_75397988_76397988	1	rs1599588	0.00377424	NA	NA	1.35862e-22	NEALE2_1687	NA	NA	Essential (primary) hypertension
I10	general	I10_8_75397988_76397988	1	rs1841171	0.00765935	NA	NA	1.38786e-22	NEALE2_1687	NA	NA	Essential (primary) hypertension
I10	general	I10_8_75397988_76397988	1	rs830466	0.00774155	NA	NA	1.39082e-22	NEALE2_1687	NA	NA	Essential (primary) hypertension
I10	general	I10_8_75397988_76397988	1	rs1096321	0.00774155	NA	NA	1.42925e-22	NEALE2_1687	NA	NA	Essential (primary) hypertension
I10	general	I10_8_75397988_76397988	1	rs33980516	0.00929226	NA	NA	1.46493e-22	NEALE2_1687	NA	NA	Essential (primary) hypertension
I10	general	I10_8_75397988_76397988	1	rs830445	0.0068583	NA	NA	1.64955e-22	NEALE2_1687	NA	NA	Essential (primary) hypertension
I10	general	I10_8_75397988_76397988	1	rs34968129	0.00728552	NA	NA	1.73245e-22	NEALE2_1687	NA	NA	Essential (primary) hypertension
I10	general	I10_8_75397988_76397988	1	rs830465	0.00774155	NA	NA	1.76096e-22	NEALE2_1687	NA	NA	Essential (primary) hypertension
I10	general	I10_8_75397988_76397988	1	rs830472	0.0066463	NA	NA	1.79049e-22	NEALE2_1687	NA	NA	Essential (primary) hypertension
I10	general	I10_8_75397988_76397988	1	rs830462	0.0078128	NA	NA	1.94032e-22	NEALE2_1687	NA	NA	Essential (primary) hypertension
I10	general	I10_8_75397988_76397988	1	rs830461	0.00839776	NA	NA	1.96874e-22	NEALE2_1687	NA	NA	Essential (primary) hypertension
I10	general	I10_21_43109452_44109452	1	rs4818854	0.0339289	NA	NA	2.11e-22	GCST90002334	NA	NA	Essential (primary) hypertension
I10	general	I10_8_75397988_76397988	1	rs34731834	0.00635202	NA	NA	3.35236e-22	NEALE2_1687	NA	NA	Essential (primary) hypertension
I10	general	I10_8_75397988_76397988	1	rs830441	0.00427999	NA	NA	4.26223e-22	NEALE2_1687	NA	NA	Essential (primary) hypertension
I10	general	I10_8_75397988_76397988	1	rs830473	0.00403998	NA	NA	5.14548e-22	NEALE2_1687	NA	NA	Essential (primary) hypertension
I10	general	I10_8_75397988_76397988	1	rs830438	0.00365973	NA	NA	5.4813e-22	NEALE2_1687	NA	NA	Essential (primary) hypertension
I10	general	I10_8_75397988_76397988	1	rs2087213	0.00526166	NA	NA	6.25945e-22	NEALE2_1687	NA	NA	Essential (primary) hypertension
I10	general	I10_8_75397988_76397988	1	rs830464	0.00430127	NA	NA	6.69453e-22	NEALE2_1687	NA	NA	Essential (primary) hypertension
I10	general	I10_8_75397988_76397988	1	rs1096319	0.00455055	NA	NA	7.30093e-22	NEALE2_1687	NA	NA	Essential (primary) hypertension
I10	general	I10_8_75397988_76397988	1	rs1096320	0.0042268	NA	NA	7.44672e-22	NEALE2_1687	NA	NA	Essential (primary) hypertension
I10	general	I10_8_75397988_76397988	1	rs72663572	0.013637	NA	NA	1.92223e-20	NEALE2_1687	NA	NA	Essential (primary) hypertension
I10	general	I10_8_75397988_76397988	1	rs7000794	0.0135844	NA	NA	2.01314e-20	NEALE2_1687	NA	NA	Essential (primary) hypertension
I10	general	I10_8_75397988_76397988	1	rs12541365	0.0135844	NA	NA	2.03277e-20	NEALE2_1687	NA	NA	Essential (primary) hypertension
I10	general	I10_8_75397988_76397988	1	rs2920920	0.0155073	NA	NA	2.08648e-20	NEALE2_1687	NA	NA	Essential (primary) hypertension
I10	general	I10_8_75397988_76397988	1	rs2920919	0.015595	NA	NA	2.22009e-20	NEALE2_1687	NA	NA	Essential (primary) hypertension
I10	general	I10_8_75397988_76397988	1	rs2920921	0.0155073	NA	NA	2.24144e-20	NEALE2_1687	NA	NA	Essential (primary) hypertension
I10	general	I10_8_75397988_76397988	1	rs10504597	0.0208295	NA	NA	2.29653e-20	NEALE2_1687	NA	NA	Essential (primary) hypertension
I10	general	I10_8_75397988_76397988	1	rs1459181	0.00418339	NA	NA	2.73946e-20	NEALE2_1687	NA	NA	Essential (primary) hypertension
I10	general	I10_8_75397988_76397988	1	rs55752015	0.0103448	NA	NA	3.73338e-20	NEALE2_1687	NA	NA	Essential (primary) hypertension
I10	general	I10_8_75397988_76397988	1	rs17405029	0.0102862	NA	NA	3.95108e-20	NEALE2_1687	NA	NA	Essential (primary) hypertension
I10	general	I10_8_75397988_76397988	1	rs17404994	0.0102926	NA	NA	3.965e-20	NEALE2_1687	NA	NA	Essential (primary) hypertension
I10	general	I10_8_75397988_76397988	1	rs12547701	0.0103012	NA	NA	3.96517e-20	NEALE2_1687	NA	NA	Essential (primary) hypertension
I10	general	I10_8_75397988_76397988	1	rs36118372	0.010305	NA	NA	3.9852e-20	NEALE2_1687	NA	NA	Essential (primary) hypertension
I10	general	I10_8_75397988_76397988	1	rs56126513	0.0103423	NA	NA	4.16156e-20	NEALE2_1687	NA	NA	Essential (primary) hypertension
I10	general	I10_8_75397988_76397988	1	rs12543152	0.0102854	NA	NA	4.37038e-20	NEALE2_1687	NA	NA	Essential (primary) hypertension
I10	general	I10_8_75397988_76397988	1	rs75583938	0.0103372	NA	NA	4.65443e-20	NEALE2_1687	NA	NA	Essential (primary) hypertension
I10	general	I10_8_75397988_76397988	1	rs10808805	0.00717912	NA	NA	5.06889e-20	NEALE2_1687	NA	NA	Essential (primary) hypertension
I10	general	I10_8_75397988_76397988	1	rs1037962	0.00717143	NA	NA	5.31035e-20	NEALE2_1687	NA	NA	Essential (primary) hypertension
I10	general	I10_8_75397988_76397988	1	rs67130269	0.00993289	NA	NA	6.14647e-20	NEALE2_1687	NA	NA	Essential (primary) hypertension
I10	general	I10_8_75397988_76397988	1	rs10808806	0.00738752	NA	NA	6.20821e-20	NEALE2_1687	NA	NA	Essential (primary) hypertension
I10	general	I10_8_75397988_76397988	1	rs10957779	0.00981359	NA	NA	6.23308e-20	NEALE2_1687	NA	NA	Essential (primary) hypertension
I10	general	I10_8_75397988_76397988	1	rs17321187	0.00983161	NA	NA	6.26321e-20	NEALE2_1687	NA	NA	Essential (primary) hypertension
I10	general	I10_8_75397988_76397988	1	rs17320964	0.00983143	NA	NA	6.29303e-20	NEALE2_1687	NA	NA	Essential (primary) hypertension
I10	general	I10_8_75397988_76397988	1	rs17321383	0.00611108	NA	NA	6.39167e-20	NEALE2_1687	NA	NA	Essential (primary) hypertension
I10	general	I10_8_75397988_76397988	1	rs12547392	0.00717665	NA	NA	6.39484e-20	NEALE2_1687	NA	NA	Essential (primary) hypertension
I10	general	I10_8_75397988_76397988	1	rs2891363	0.00716627	NA	NA	6.40844e-20	NEALE2_1687	NA	NA	Essential (primary) hypertension
I10	general	I10_8_75397988_76397988	1	rs12156273	0.00983416	NA	NA	6.40988e-20	NEALE2_1687	NA	NA	Essential (primary) hypertension
I10	general	I10_8_75397988_76397988	1	rs10957780	0.00921778	NA	NA	6.41602e-20	NEALE2_1687	NA	NA	Essential (primary) hypertension
I10	general	I10_8_75397988_76397988	1	rs68181616	0.00983161	NA	NA	6.43202e-20	NEALE2_1687	NA	NA	Essential (primary) hypertension
I10	general	I10_8_75397988_76397988	1	rs12541265	0.00921659	NA	NA	6.44192e-20	NEALE2_1687	NA	NA	Essential (primary) hypertension
I10	general	I10_8_75397988_76397988	1	rs66913266	0.00921719	NA	NA	6.44335e-20	NEALE2_1687	NA	NA	Essential (primary) hypertension
I10	general	I10_8_75397988_76397988	1	rs67510871	0.00921719	NA	NA	6.44492e-20	NEALE2_1687	NA	NA	Essential (primary) hypertension
I10	general	I10_8_75397988_76397988	1	rs56044589	0.00983143	NA	NA	6.46433e-20	NEALE2_1687	NA	NA	Essential (primary) hypertension
I10	general	I10_8_75397988_76397988	1	rs12541263	0.00983078	NA	NA	6.5097e-20	NEALE2_1687	NA	NA	Essential (primary) hypertension
I10	general	I10_8_75397988_76397988	1	rs7833643	0.00716079	NA	NA	6.56574e-20	NEALE2_1687	NA	NA	Essential (primary) hypertension
I10	general	I10_8_75397988_76397988	1	rs2169513	0.00716713	NA	NA	6.57834e-20	NEALE2_1687	NA	NA	Essential (primary) hypertension
I10	general	I10_8_75397988_76397988	1	rs2126476	0.00716713	NA	NA	6.58837e-20	NEALE2_1687	NA	NA	Essential (primary) hypertension
I10	general	I10_8_75397988_76397988	1	rs10957781	0.00716467	NA	NA	6.75096e-20	NEALE2_1687	NA	NA	Essential (primary) hypertension
I10	general	I10_8_75397988_76397988	1	rs111324111	0.00983143	NA	NA	6.91054e-20	NEALE2_1687	NA	NA	Essential (primary) hypertension
I10	general	I10_8_75397988_76397988	1	rs2126475	0.00716497	NA	NA	7.24521e-20	NEALE2_1687	NA	NA	Essential (primary) hypertension
I10	general	I10_8_75397988_76397988	1	rs12679314	0.00983352	NA	NA	7.27321e-20	NEALE2_1687	NA	NA	Essential (primary) hypertension
I10	general	I10_8_75397988_76397988	1	rs67149377	0.00983671	NA	NA	7.27858e-20	NEALE2_1687	NA	NA	Essential (primary) hypertension
I10	general	I10_8_75397988_76397988	1	rs72471531	0.0136718	NA	NA	7.64516e-20	NEALE2_1687	NA	NA	Essential (primary) hypertension
I10	general	I10_8_75397988_76397988	1	rs56654538	0.0110969	NA	NA	1.32431e-19	NEALE2_1687	NA	NA	Essential (primary) hypertension
I10	general	I10_2_163651656_164651656	1	rs6711015	0.02745	NA	NA	2.24659e-19	NEALE2_4080_raw	NA	NA	Essential (primary) hypertension
I10	general	I10_2_163651656_164651656	1	rs1371192	0.0276449	NA	NA	6.05654e-19	NEALE2_4080_raw	NA	NA	Essential (primary) hypertension
I10	general	I10_8_75397988_76397988	1	rs1462448	0.00550859	NA	NA	1.15071e-18	NEALE2_1687	NA	NA	Essential (primary) hypertension
I10	general	I10_8_75397988_76397988	1	rs10091802	0.0384264	NA	NA	3.91857e-18	NEALE2_1687	NA	NA	Essential (primary) hypertension
I10	general	I10_8_75397988_76397988	1	rs1459183	0.00376046	NA	NA	5.07767e-18	NEALE2_1687	NA	NA	Essential (primary) hypertension
I10	general	I10_8_75397988_76397988	1	rs830443	0.00456106	NA	NA	6.32105e-18	NEALE2_1687	NA	NA	Essential (primary) hypertension
I10	general	I10_2_163651656_164651656	1	rs1121308	0.0271259	NA	NA	1.4e-13	GCST90038604	NA	NA	Essential (primary) hypertension
I10	general	I10_2_163651656_164651656	1	rs1121309	0.0272462	NA	NA	1.4e-13	GCST90038604	NA	NA	Essential (primary) hypertension
I10	general	I10_2_163651656_164651656	1	rs1371190	0.0297701	NA	NA	1.4e-13	GCST90038604	NA	NA	Essential (primary) hypertension
I10	general	I10_2_163651656_164651656	1	rs1371191	0.0301815	NA	NA	1.5e-13	GCST90038604	NA	NA	Essential (primary) hypertension
I10	general	I10_2_163651656_164651656	1	rs6753229	0.0267554	NA	NA	1.8e-13	GCST90038604	NA	NA	Essential (primary) hypertension
I10	general	I10_21_43109452_44109452	1	rs149222641	0.00579932	NA	NA	2.06677e-10	NEALE2_30040_raw	NA	NA	Essential (primary) hypertension
I10	general	I10_21_43109452_44109452	1	rs3074009	0.00694683	NA	NA	2.48037e-10	NEALE2_30040_raw	NA	NA	Essential (primary) hypertension
I10	general	I10_21_43109452_44109452	2	rs4630855	0.132708	NA	NA	1.9e-08	GCST90038604	NA	NA	Essential (primary) hypertension
I10	general	I10_21_43109452_44109452	2	rs2838250	0.0921221	NA	NA	3.6e-08	GCST90038604	NA	NA	Essential (primary) hypertension
I10	general	I10_21_43109452_44109452	2	rs4819140	0.0896621	NA	NA	3.8e-08	GCST90038604	NA	NA	Essential (primary) hypertension
I10	general	I10_21_43109452_44109452	2	rs4525779	0.0903223	NA	NA	5e-08	GCST90038604	NA	NA	Essential (primary) hypertension
I10	general	I10_21_43109452_44109452	2	rs114350517	0.127229	NA	NA	8.3e-08	GCST90038604	NA	NA	Essential (primary) hypertension
I10	general	I10_21_43109452_44109452	2	rs2838249	0.0895066	NA	NA	9.7e-08	GCST90038604	NA	NA	Essential (primary) hypertension
I10	general	I10_21_43109452_44109452	2	rs112870704	0.0655323	NA	NA	0.000139	FINNGEN_R6_H7_STRABOTH	NA	NA	Essential (primary) hypertension
I10	general	I10_21_43109452_44109452	2	rs2838243	0.0664818	NA	NA	0.000143	FINNGEN_R6_H7_STRABOTH	NA	NA	Essential (primary) hypertension
I10	general	I10_21_43109452_44109452	2	rs11910117	0.0522131	NA	NA	0.000152	FINNGEN_R6_H7_STRABOTH	NA	NA	Essential (primary) hypertension
I10	general	I10_20_58687677_59687677	1	rs11477823	0.0164007	NA	NA	NA	NA	NA	NA	Essential (primary) hypertension
I10	general	I10_21_43109452_44109452	2	rs112443249	0.0430137	NA	NA	NA	NA	NA	NA	Essential (primary) hypertension
I10	general	I10_21_43109452_44109452	1	rs34790848	0.00771524	NA	NA	NA	NA	NA	NA	Essential (primary) hypertension
I10	general	I10_21_43109452_44109452	1	rs140139849	0.0423838	NA	NA	NA	NA	NA	NA	Essential (primary) hypertension
I10	general	I10_8_75397988_76397988	1	rs56309283	0.00354181	NA	NA	NA	NA	NA	NA	Essential (primary) hypertension
I11	general	I11_16_53275211_54275211	1	rs1421085	0.105551	<1E-309	Leg lean mass	<1E-309	GCST90025994	<1E-309	GCST90271771	Hypertensive heart disease
I11	general	I11_16_53275211_54275211	1	rs55872725	0.14836	<1E-309	Body mass index or osteoarthritis (pleiotropy)	6.17144e-219	NEALE2_21001_raw	<1E-309	GCST90271767	Hypertensive heart disease
I11	general	I11_16_53275211_54275211	1	rs9937053	0.00727695	<1E-309	Body mass index	1.24427e-199	NEALE2_21001_raw	<1E-309	GCST009004	Hypertensive heart disease
I11	general	I11_4_79759918_80759918	1	rs12509595	0.181275	<1E-309	Fibroblast growth factor 5 levels	1.9e-124	GCST90038604	<1E-309	UKB_PPP_EUR_FGF5_P12034_OID20490_v1	Hypertensive heart disease
I11	general	I11_16_53275211_54275211	1	rs56094641	0.120445	5e-261	Body mass index	2.11484e-219	NEALE2_21001_raw	4.64663e-293	GCST90692672	Hypertensive heart disease
I11	general	I11_16_53275211_54275211	1	rs62048402	0.120445	6e-241	Weight (minimum, inv-normal transformed)	8.10739e-220	NEALE2_21001_raw	<1E-309	GCST90692671	Hypertensive heart disease
I11	general	I11_4_79759918_80759918	1	rs16998073	0.183817	3e-216	Systolic blood pressure	9.18e-130	GCST90000059	3e-216	GCST90662908	Hypertensive heart disease
I11	general	I11_16_53275211_54275211	1	rs1121980	0.00987353	1e-206	Body mass index	5.4e-308	GCST90025994	1e-206	GCST009003	Hypertensive heart disease
I11	general	I11_16_53275211_54275211	1	rs57292959	0.00399323	8e-197	Body mass index	6.82797e-200	NEALE2_21001_raw	2.1375e-98	GCST90278654	Hypertensive heart disease
I11	general	I11_15_90369618_91369618	1	rs4932370	0.0635946	2e-195	ERBB2/FURIN protein level ratio	9.3e-50	GCST90025981	1.12906e-24	GCST005194	Hypertensive heart disease
I11	general	I11_16_53275211_54275211	1	rs9936385	0.00400738	4e-188	Body mass index	6.76045e-206	NEALE2_21001_raw	2e-187	GCST005950	Hypertensive heart disease
I11	general	I11_16_53275211_54275211	1	rs17817712	0.00330084	2e-177	Body mass index	1.45838e-206	NEALE2_21001_raw	2e-177	GCST90090977	Hypertensive heart disease
I11	general	I11_4_79759918_80759918	1	rs13125101	0.0722511	7e-165	Diastolic blood pressure	6.3e-124	GCST90038604	8.056e-139	GCST90449057	Hypertensive heart disease
I11	general	I11_16_53275211_54275211	1	rs9930333	0.00594601	3e-128	Whole body fat free mass (UKB data field 23101)	6.39588e-200	NEALE2_21001_raw	9e-76	GCST007240	Hypertensive heart disease
I11	general	I11_4_79759918_80759918	1	rs10857147	0.189236	4e-121	Hypertension	2.2e-123	GCST90038604	4e-121	GCST90244037	Hypertensive heart disease
I11	general	I11_16_53275211_54275211	1	rs9923544	0.00760731	1e-113	Waist-hip ratio	2.18257e-200	NEALE2_21001_raw	1e-113	GCST008996	Hypertensive heart disease
I11	general	I11_16_53275211_54275211	1	rs9940128	0.0056047	6e-112	Waist-hip ratio	<1E-309	GCST90025994	6e-112	GCST008998	Hypertensive heart disease
I11	general	I11_16_53275211_54275211	1	rs11075985	0.00760731	7e-112	Waist-hip ratio	1.87323e-200	NEALE2_21001_raw	7e-112	GCST008997	Hypertensive heart disease
I11	general	I11_16_53275211_54275211	1	rs3751812	0.00349614	3e-109	Body mass index (joint analysis main effects and physical activity interaction)	4.5e-307	GCST90025994	3e-109	GCST004558	Hypertensive heart disease
I11	general	I11_16_53275211_54275211	1	rs9928094	0.00769065	6e-101	Obesity (extreme)	1.80086e-199	NEALE2_21001_raw	4.613e-117	FINNGEN_R12_E4_OBESITY	Hypertensive heart disease
I11	general	I11_16_53275211_54275211	1	rs9939973	0.00778551	2e-86	Hip circumference	6.59465e-200	NEALE2_21001_raw	2e-86	GCST004066	Hypertensive heart disease
I11	general	I11_16_53275211_54275211	1	rs8050136	0.00286517	2e-85	Type 2 diabetes or polycystic ovary syndrome (pleiotropy)	7.7e-307	GCST90025994	4.44074e-101	GCST90444488	Hypertensive heart disease
I11	general	I11_4_79759918_80759918	1	rs1458038	0.117534	1e-80	Systolic blood pressure (cigarette smoking interaction)	3.9e-122	GCST90038604	1e-80	GCST006188	Hypertensive heart disease
I11	general	I11_16_53275211_54275211	1	rs7185735	0.00410315	1e-79	Obesity	2.62276e-205	NEALE2_21001_raw	1e-09	GCST003965	Hypertensive heart disease
I11	general	I11_4_79759918_80759918	1	rs11099097	0.135754	6e-53	Systolic blood pressure (UKB data field 4080)	1.5e-119	GCST90038604	2e-48	GCST90446531	Hypertensive heart disease
I11	general	I11_16_53275211_54275211	1	rs11075990	0.00406649	2e-51	Body mass index	1.1538e-205	NEALE2_21001_raw	2e-51	GCST001955	Hypertensive heart disease
I11	general	I11_16_53275211_54275211	1	rs9939609	0.00285521	4e-51	Body mass index	3.5e-306	GCST90025994	9.179e-74	FINNGEN_R12_T2D_WIDE	Hypertensive heart disease
I11	general	I11_16_53275211_54275211	1	rs10468280	0.00298771	4e-36	Biological sex	1.53969e-205	NEALE2_21001_raw	1.308e-92	FINNGEN_R12_T2D	Hypertensive heart disease
I11	general	I11_4_79759918_80759918	1	rs11099098	0.114882	4e-35	Atrial fibrillation	4.5e-124	GCST90038604	7.44827e-35	GCST90624412	Hypertensive heart disease
I11	general	I11_16_53275211_54275211	1	rs79994966	0.00379574	3e-31	Takes medication for high blood pressure?	1.20076e-205	NEALE2_21001_raw	2.81e-31	GCST90479552	Hypertensive heart disease
I11	general	I11_16_53275211_54275211	1	rs56137030	0.0032322	4e-28	Atrial fibrillation	2.92792e-205	NEALE2_21001_raw	<1E-309	GCST90479522	Hypertensive heart disease
I11	general	I11_16_53275211_54275211	1	rs17817449	0.00458734	5e-24	Breast cancer	8.9e-308	GCST90025994	5e-24	GCST90090980	Hypertensive heart disease
I11	general	I11_15_90369618_91369618	1	rs57515981	0.325346	6e-24	Insomnia	1.30437e-35	NEALE2_6150_100	2.037e-37	GCST90476403	Hypertensive heart disease
I11	general	I11_15_90369618_91369618	1	rs4932371	0.0637984	1e-23	Systolic blood pressure	1.4e-39	GCST90038604	4.588e-13	GCST90475466	Hypertensive heart disease
I11	general	I11_15_90369618_91369618	1	rs4932372	0.0276915	4e-23	systolic blood pressure (SBP, mean, inv-normal transformed)	3.7e-42	GCST90038604	2.60301e-20	GCST90436065	Hypertensive heart disease
I11	general	I11_16_53275211_54275211	1	rs62033408	0.00298771	1e-19	Alcohol use disorder (consumption score)	1.25527e-205	NEALE2_21001_raw	1e-19	GCST008258	Hypertensive heart disease
I11	general	I11_15_90369618_91369618	1	rs7166599	0.0699822	4e-19	Systolic blood pressure (standard GWA)	4.6e-40	GCST90038604	7.385e-22	gtex_txrev_minor_salivary_gland_ensg00000182511_grp_1_upstream_ensg00000182511_cage1	Hypertensive heart disease
I11	general	I11_16_53275211_54275211	1	rs9940278	0.00735967	1e-18	Osteoarthritis of the hip or knee	6.46971e-200	NEALE2_21001_raw	1e-18	GCST90034521	Hypertensive heart disease
I11	general	I11_16_53275211_54275211	1	rs7202116	0.00398106	1e-15	Body mass index	1.3e-306	GCST90025994	1.058e-28	GCST90435504	Hypertensive heart disease
I11	general	I11_16_53275211_54275211	1	rs62033399	0.00286312	2e-15	Red cell distribution width	3.94689e-208	NEALE2_21001_raw	5.228e-299	GCST90476469	Hypertensive heart disease
I11	general	I11_16_53275211_54275211	1	rs66908032	0.00411135	7e-15	Waist-hip ratio	2.11473e-205	NEALE2_21001_raw	7e-15	GCST90239608	Hypertensive heart disease
I11	general	I11_16_53275211_54275211	1	rs62033403	0.00412656	2e-13	Trunk fat mass	2.02375e-205	NEALE2_21001_raw	1.64e-21	GCST90475285	Hypertensive heart disease
I11	general	I11_16_53275211_54275211	1	rs62033405	0.00340425	1e-12	Smoked fish liking	4.20672e-206	NEALE2_21001_raw	9.16955e-24	GCST90566804	Hypertensive heart disease
I11	general	I11_16_53275211_54275211	1	rs7206122	0.00345314	2e-09	Alcohol use disorder (MTAG)	2.8185e-205	NEALE2_21001_raw	2.20401e-128	GCST90278654	Hypertensive heart disease
I11	general	I11_15_90369618_91369618	1	rs4932177	0.0378688	3e-09	Osteoarthritis (hip)	2.5e-37	GCST90038604	1.235e-10	GCST90474309	Hypertensive heart disease
I11	general	I11_16_53275211_54275211	1	rs7202296	0.0041583	3e-08	Metabolic syndrome	4.9638e-206	NEALE2_21001_raw	NA	NA	Hypertensive heart disease
I11	general	I11_16_53275211_54275211	1	rs7206410	0.00405283	3e-08	Metabolic syndrome	9.71649e-206	NEALE2_21001_raw	NA	NA	Hypertensive heart disease
I11	general	I11_16_53275211_54275211	1	rs72803697	0.00392024	3e-08	Metabolic syndrome	2.11686e-205	NEALE2_21001_raw	NA	NA	Hypertensive heart disease
I11	general	I11_16_53275211_54275211	1	rs62033404	0.00411135	3e-08	Metabolic syndrome	2.17164e-205	NEALE2_21001_raw	NA	NA	Hypertensive heart disease
I11	general	I11_16_53275211_54275211	1	rs1558902	0.120445	2.00000001672599e-316	Weight (maximum, inv-normal transformed)	8.18704e-220	NEALE2_21001_raw	<1E-309	GCST90480726	Hypertensive heart disease
I11	general	I11_16_53275211_54275211	1	rs11642015	0.120445	3.99999999886739e-315	Body mass index	5.4652e-220	NEALE2_21001_raw	<1E-309	FINNGEN_R12_BMI_IRN	Hypertensive heart disease
I11	general	I11_16_53275211_54275211	1	rs28562191	0.00411662	NA	NA	7.53946e-196	NEALE2_21001_raw	5.443e-37	GCST90473174	Hypertensive heart disease
I11	general	I11_16_53275211_54275211	1	rs1558901	0.00760731	NA	NA	1.10854e-200	NEALE2_21001_raw	1.587e-34	FINNGEN_R12_I9_HYPTENS	Hypertensive heart disease
I11	general	I11_16_53275211_54275211	1	rs9937521	0.00392821	NA	NA	6.21674e-196	NEALE2_21001_raw	2.71852e-31	GCST90043627	Hypertensive heart disease
I11	general	I11_16_53275211_54275211	1	rs9937354	0.0079212	NA	NA	1.75224e-199	NEALE2_21001_raw	6.989e-31	FINNGEN_R12_I9_HYPTENSESS	Hypertensive heart disease
I11	general	I11_16_53275211_54275211	1	rs199952722	0.00548049	NA	NA	3.37101e-200	NEALE2_21001_raw	7.88472e-29	GCST90692942	Hypertensive heart disease
I11	general	I11_15_90369618_91369618	1	rs59065675	0.354001	NA	NA	3.2e-31	GCST90038604	3.01989e-12	GCST90013984	Hypertensive heart disease
I11	general	I11_16_53275211_54275211	1	rs9923147	0.00760731	NA	NA	4.6129e-200	NEALE2_21001_raw	3.528e-12	GCST90474379	Hypertensive heart disease
I11	general	I11_16_53275211_54275211	1	rs1421086	0.00760731	NA	NA	4.88342e-200	NEALE2_21001_raw	3.30119e-11	GCST90133031	Hypertensive heart disease
I11	general	I11_15_90369618_91369618	1	rs58886887	0.0256735	NA	NA	3.55063e-30	NEALE2_6150_100	1.323e-07	cytoimmgen_ge_combined_cd4_memory_stim_5d_ensg00000182511	Hypertensive heart disease
I11	general	I11_16_53275211_54275211	1	rs9930397	0.00594546	NA	NA	6.39229e-200	NEALE2_21001_raw	NA	NA	Hypertensive heart disease
I11	general	I11_16_53275211_54275211	1	rs9940646	0.0078035	NA	NA	7.01634e-200	NEALE2_21001_raw	NA	NA	Hypertensive heart disease
I11	general	I11_16_53275211_54275211	1	rs56772311	0.00513984	NA	NA	7.42943e-196	NEALE2_21001_raw	NA	NA	Hypertensive heart disease
I11.9	general	I11.9_16_53275211_54275211	1	rs1421085	0.0790724	<1E-309	Leg lean mass	<1E-309	GCST90025994	<1E-309	GCST90271771	Hypertensive heart disease without (congestive) heart failure
I11.9	general	I11.9_16_53275211_54275211	1	rs55872725	0.0857462	<1E-309	Body mass index or osteoarthritis (pleiotropy)	6.17144e-219	NEALE2_21001_raw	<1E-309	GCST90271767	Hypertensive heart disease without (congestive) heart failure
I11.9	general	I11.9_16_53275211_54275211	1	rs17817964	0.00796117	<1E-309	Weight	2.2446e-205	NEALE2_21001_raw	<1E-309	GCST90662910	Hypertensive heart disease without (congestive) heart failure
I11.9	general	I11.9_16_53275211_54275211	1	rs9937053	0.00641908	<1E-309	Body mass index	1.24427e-199	NEALE2_21001_raw	<1E-309	GCST009004	Hypertensive heart disease without (congestive) heart failure
I11.9	general	I11.9_4_79763187_80763187	1	rs12509595	0.216165	<1E-309	Fibroblast growth factor 5 levels	1.9e-124	GCST90038604	<1E-309	UKB_PPP_EUR_FGF5_P12034_OID20490_v1	Hypertensive heart disease without (congestive) heart failure
I11.9	general	I11.9_16_53275211_54275211	1	rs7187250	0.00917441	2e-306	Body mass index	1.24882e-208	NEALE2_21001_raw	2e-306	GCST009871	Hypertensive heart disease without (congestive) heart failure
I11.9	general	I11.9_16_53275211_54275211	1	rs56094641	0.0790959	5e-261	Body mass index	2.11484e-219	NEALE2_21001_raw	4.64663e-293	GCST90692672	Hypertensive heart disease without (congestive) heart failure
I11.9	general	I11.9_16_53275211_54275211	1	rs7193144	0.00917441	3e-242	Body mass index	3.82124e-208	NEALE2_21001_raw	3e-242	GCST009001	Hypertensive heart disease without (congestive) heart failure
I11.9	general	I11.9_16_53275211_54275211	1	rs62048402	0.0790959	6e-241	Weight (minimum, inv-normal transformed)	8.10739e-220	NEALE2_21001_raw	<1E-309	GCST90692671	Hypertensive heart disease without (congestive) heart failure
I11.9	general	I11.9_4_79763187_80763187	1	rs16998073	0.219512	3e-216	Systolic blood pressure	9.18e-130	GCST90000059	3e-216	GCST90662908	Hypertensive heart disease without (congestive) heart failure
I11.9	general	I11.9_16_53275211_54275211	1	rs1121980	0.00715723	1e-206	Body mass index	5.4e-308	GCST90025994	1e-206	GCST009003	Hypertensive heart disease without (congestive) heart failure
I11.9	general	I11.9_16_53275211_54275211	1	rs9936385	0.0114077	4e-188	Body mass index	6.76045e-206	NEALE2_21001_raw	2e-187	GCST005950	Hypertensive heart disease without (congestive) heart failure
I11.9	general	I11.9_16_53275211_54275211	1	rs17817712	0.00958882	2e-177	Body mass index	1.45838e-206	NEALE2_21001_raw	2e-177	GCST90090977	Hypertensive heart disease without (congestive) heart failure
I11.9	general	I11.9_4_79763187_80763187	1	rs13125101	0.0522409	7e-165	Diastolic blood pressure	6.3e-124	GCST90038604	8.056e-139	GCST90449057	Hypertensive heart disease without (congestive) heart failure
I11.9	general	I11.9_4_79763187_80763187	1	rs10857147	0.217387	4e-121	Hypertension	2.2e-123	GCST90038604	4e-121	GCST90244037	Hypertensive heart disease without (congestive) heart failure
I11.9	general	I11.9_16_53275211_54275211	1	rs9923544	0.00588814	1e-113	Waist-hip ratio	2.18257e-200	NEALE2_21001_raw	1e-113	GCST008996	Hypertensive heart disease without (congestive) heart failure
I11.9	general	I11.9_16_53275211_54275211	1	rs11075985	0.00588814	7e-112	Waist-hip ratio	1.87323e-200	NEALE2_21001_raw	7e-112	GCST008997	Hypertensive heart disease without (congestive) heart failure
I11.9	general	I11.9_16_53275211_54275211	1	rs8043757	0.00813443	5e-110	Obesity	1.80576e-205	NEALE2_21001_raw	5e-110	GCST001953	Hypertensive heart disease without (congestive) heart failure
I11.9	general	I11.9_16_53275211_54275211	1	rs3751812	0.00962175	3e-109	Body mass index (joint analysis main effects and physical activity interaction)	4.5e-307	GCST90025994	3e-109	GCST004558	Hypertensive heart disease without (congestive) heart failure
I11.9	general	I11.9_19_10916089_11916089	1	rs167479	0.999998	2e-102	Diastolic blood pressure	5.687e-87	GCST90000062	2.48642e-102	GCST90310295	Hypertensive heart disease without (congestive) heart failure
I11.9	general	I11.9_16_53275211_54275211	1	rs9928094	0.00589625	6e-101	Obesity (extreme)	1.80086e-199	NEALE2_21001_raw	4.613e-117	FINNGEN_R12_E4_OBESITY	Hypertensive heart disease without (congestive) heart failure
I11.9	general	I11.9_16_53275211_54275211	1	rs9939973	0.00595446	2e-86	Hip circumference	6.59465e-200	NEALE2_21001_raw	2e-86	GCST004066	Hypertensive heart disease without (congestive) heart failure
I11.9	general	I11.9_16_53275211_54275211	1	rs8050136	0.00940805	2e-85	Type 2 diabetes or polycystic ovary syndrome (pleiotropy)	7.7e-307	GCST90025994	4.44074e-101	GCST90444488	Hypertensive heart disease without (congestive) heart failure
I11.9	general	I11.9_4_79763187_80763187	1	rs1458038	0.0899835	1e-80	Systolic blood pressure (cigarette smoking interaction)	3.9e-122	GCST90038604	1e-80	GCST006188	Hypertensive heart disease without (congestive) heart failure
I11.9	general	I11.9_16_53275211_54275211	1	rs7185735	0.0115993	1e-79	Obesity	2.62276e-205	NEALE2_21001_raw	1e-09	GCST003965	Hypertensive heart disease without (congestive) heart failure
I11.9	general	I11.9_4_79763187_80763187	1	rs11099097	0.103783	6e-53	Systolic blood pressure (UKB data field 4080)	1.5e-119	GCST90038604	2e-48	GCST90446531	Hypertensive heart disease without (congestive) heart failure
I11.9	general	I11.9_16_53275211_54275211	1	rs11075990	0.0115376	2e-51	Body mass index	1.1538e-205	NEALE2_21001_raw	2e-51	GCST001955	Hypertensive heart disease without (congestive) heart failure
I11.9	general	I11.9_16_53275211_54275211	1	rs9939609	0.00871414	4e-51	Body mass index	3.5e-306	GCST90025994	9.179e-74	FINNGEN_R12_T2D_WIDE	Hypertensive heart disease without (congestive) heart failure
I11.9	general	I11.9_16_53275211_54275211	1	rs62033400	0.00702826	1e-48	Sex hormone-binding globulin levels and heel estimated bone mineral density	1.91415e-208	NEALE2_21001_raw	1e-48	GCST90399396	Hypertensive heart disease without (congestive) heart failure
I11.9	general	I11.9_16_53275211_54275211	1	rs10468280	0.0101093	4e-36	Biological sex	1.53969e-205	NEALE2_21001_raw	1.308e-92	FINNGEN_R12_T2D	Hypertensive heart disease without (congestive) heart failure
I11.9	general	I11.9_4_79763187_80763187	1	rs11099098	0.0859394	4e-35	Atrial fibrillation	4.5e-124	GCST90038604	7.44827e-35	GCST90624412	Hypertensive heart disease without (congestive) heart failure
I11.9	general	I11.9_16_53275211_54275211	1	rs11075989	0.00782409	1e-34	Osteoarthritis of the hip or knee	1.15426e-205	NEALE2_21001_raw	9.593e-35	GCST90566799	Hypertensive heart disease without (congestive) heart failure
I11.9	general	I11.9_16_53275211_54275211	1	rs79994966	0.0147348	3e-31	Takes medication for high blood pressure?	1.20076e-205	NEALE2_21001_raw	2.81e-31	GCST90479552	Hypertensive heart disease without (congestive) heart failure
I11.9	general	I11.9_16_53275211_54275211	1	rs56137030	0.0108179	4e-28	Atrial fibrillation	2.92792e-205	NEALE2_21001_raw	<1E-309	GCST90479522	Hypertensive heart disease without (congestive) heart failure
I11.9	general	I11.9_16_53275211_54275211	1	rs8063057	0.00917441	5e-26	Heel bone mineral density	1.85712e-205	NEALE2_21001_raw	9.40567e-17	GCST90502181	Hypertensive heart disease without (congestive) heart failure
I11.9	general	I11.9_16_53275211_54275211	1	rs17817449	0.0126253	5e-24	Breast cancer	8.9e-308	GCST90025994	5e-24	GCST90090980	Hypertensive heart disease without (congestive) heart failure
I11.9	general	I11.9_16_53275211_54275211	1	rs9923233	0.00858347	3e-20	Gout	6.77436e-206	NEALE2_21001_raw	3e-20	GCST90455677	Hypertensive heart disease without (congestive) heart failure
I11.9	general	I11.9_16_53275211_54275211	1	rs62033408	0.0101093	1e-19	Alcohol use disorder (consumption score)	1.25527e-205	NEALE2_21001_raw	1e-19	GCST008258	Hypertensive heart disease without (congestive) heart failure
I11.9	general	I11.9_16_53275211_54275211	1	rs9940278	0.00646165	1e-18	Osteoarthritis of the hip or knee	6.46971e-200	NEALE2_21001_raw	1e-18	GCST90034521	Hypertensive heart disease without (congestive) heart failure
I11.9	general	I11.9_16_53275211_54275211	1	rs17817497	0.00623438	3e-18	Osteomyelitis, periostitis, and other infections involving bone (PheCode 710)	3.33311e-207	NEALE2_21001_raw	5.15289e-43	GCST90239652	Hypertensive heart disease without (congestive) heart failure
I11.9	general	I11.9_16_53275211_54275211	1	rs7202116	0.0113277	1e-15	Body mass index	1.3e-306	GCST90025994	1.058e-28	GCST90435504	Hypertensive heart disease without (congestive) heart failure
I11.9	general	I11.9_16_53275211_54275211	1	rs62033399	0.00748456	2e-15	Red cell distribution width	3.94689e-208	NEALE2_21001_raw	5.228e-299	GCST90476469	Hypertensive heart disease without (congestive) heart failure
I11.9	general	I11.9_16_53275211_54275211	1	rs66908032	0.0126836	7e-15	Waist-hip ratio	2.11473e-205	NEALE2_21001_raw	7e-15	GCST90239608	Hypertensive heart disease without (congestive) heart failure
I11.9	general	I11.9_16_53275211_54275211	1	rs56313538	0.00858347	1e-14	Polyunsaturated fatty acids to saturated fatty acids ratio	5.84665e-206	NEALE2_21001_raw	1.4618e-14	GCST90502596	Hypertensive heart disease without (congestive) heart failure
I11.9	general	I11.9_16_53275211_54275211	1	rs62033403	0.0126094	2e-13	Trunk fat mass	2.02375e-205	NEALE2_21001_raw	1.64e-21	GCST90475285	Hypertensive heart disease without (congestive) heart failure
I11.9	general	I11.9_16_53275211_54275211	1	rs9926289	0.00870653	7e-13	Alcohol use disorder	8.73876e-206	NEALE2_21001_raw	7e-13	GCST010545	Hypertensive heart disease without (congestive) heart failure
I11.9	general	I11.9_16_53275211_54275211	1	rs62033405	0.00987567	1e-12	Smoked fish liking	4.20672e-206	NEALE2_21001_raw	9.16955e-24	GCST90566804	Hypertensive heart disease without (congestive) heart failure
I11.9	general	I11.9_16_53275211_54275211	1	rs11075992	0.00861751	2e-10	Alcohol use disorder	1.14038e-205	NEALE2_21001_raw	NA	NA	Hypertensive heart disease without (congestive) heart failure
I11.9	general	I11.9_16_53275211_54275211	1	rs7206122	0.010674	2e-09	Alcohol use disorder (MTAG)	2.8185e-205	NEALE2_21001_raw	2.20401e-128	GCST90278654	Hypertensive heart disease without (congestive) heart failure
I11.9	general	I11.9_16_53275211_54275211	1	rs3751814	0.00639885	2e-08	Metabolic syndrome	7.00507e-206	NEALE2_21001_raw	1.148e-16	GCST90310185	Hypertensive heart disease without (congestive) heart failure
I11.9	general	I11.9_16_53275211_54275211	1	rs7202296	0.0126588	3e-08	Metabolic syndrome	4.9638e-206	NEALE2_21001_raw	NA	NA	Hypertensive heart disease without (congestive) heart failure
I11.9	general	I11.9_16_53275211_54275211	1	rs7206410	0.0125151	3e-08	Metabolic syndrome	9.71649e-206	NEALE2_21001_raw	NA	NA	Hypertensive heart disease without (congestive) heart failure
I11.9	general	I11.9_16_53275211_54275211	1	rs11075991	0.00858711	3e-08	Metabolic syndrome	1.18072e-205	NEALE2_21001_raw	NA	NA	Hypertensive heart disease without (congestive) heart failure
I11.9	general	I11.9_16_53275211_54275211	1	rs72803697	0.0108515	3e-08	Metabolic syndrome	2.11686e-205	NEALE2_21001_raw	NA	NA	Hypertensive heart disease without (congestive) heart failure
I11.9	general	I11.9_16_53275211_54275211	1	rs62033404	0.0126836	3e-08	Metabolic syndrome	2.17164e-205	NEALE2_21001_raw	NA	NA	Hypertensive heart disease without (congestive) heart failure
I11.9	general	I11.9_16_53275211_54275211	1	rs9935401	0.00917441	5e-08	Metabolic syndrome	1.34189e-206	NEALE2_21001_raw	1.78006e-147	GCST002783	Hypertensive heart disease without (congestive) heart failure
I11.9	general	I11.9_16_53275211_54275211	1	rs8051591	0.00917441	5e-08	Metabolic syndrome	6.24764e-206	NEALE2_21001_raw	NA	NA	Hypertensive heart disease without (congestive) heart failure
I11.9	general	I11.9_16_53275211_54275211	1	rs1558902	0.0790959	2.00000001672599e-316	Weight (maximum, inv-normal transformed)	8.18704e-220	NEALE2_21001_raw	<1E-309	GCST90480726	Hypertensive heart disease without (congestive) heart failure
I11.9	general	I11.9_16_53275211_54275211	1	rs11642015	0.0790959	3.99999999886739e-315	Body mass index	5.4652e-220	NEALE2_21001_raw	<1E-309	FINNGEN_R12_BMI_IRN	Hypertensive heart disease without (congestive) heart failure
I11.9	general	I11.9_16_53275211_54275211	1	rs1558901	0.00588814	NA	NA	1.10854e-200	NEALE2_21001_raw	1.587e-34	FINNGEN_R12_I9_HYPTENS	Hypertensive heart disease without (congestive) heart failure
I11.9	general	I11.9_16_53275211_54275211	1	rs9937354	0.00594366	NA	NA	1.75224e-199	NEALE2_21001_raw	6.989e-31	FINNGEN_R12_I9_HYPTENSESS	Hypertensive heart disease without (congestive) heart failure
I11.9	general	I11.9_16_53275211_54275211	1	rs199952722	0.00587209	NA	NA	3.37101e-200	NEALE2_21001_raw	7.88472e-29	GCST90692942	Hypertensive heart disease without (congestive) heart failure
I11.9	general	I11.9_16_53275211_54275211	1	rs9923147	0.00588814	NA	NA	4.6129e-200	NEALE2_21001_raw	3.528e-12	GCST90474379	Hypertensive heart disease without (congestive) heart failure
I11.9	general	I11.9_16_53275211_54275211	1	rs1421086	0.00588814	NA	NA	4.88342e-200	NEALE2_21001_raw	3.30119e-11	GCST90133031	Hypertensive heart disease without (congestive) heart failure
I11.9	general	I11.9_16_53275211_54275211	1	rs9923312	0.00858347	NA	NA	7.4148e-206	NEALE2_21001_raw	NA	NA	Hypertensive heart disease without (congestive) heart failure
I11.9	general	I11.9_16_53275211_54275211	1	rs11075988	0.00858347	NA	NA	9.05264e-206	NEALE2_21001_raw	NA	NA	Hypertensive heart disease without (congestive) heart failure
I11.9	general	I11.9_16_53275211_54275211	1	rs9940646	0.00596791	NA	NA	7.01634e-200	NEALE2_21001_raw	NA	NA	Hypertensive heart disease without (congestive) heart failure
I20	general	I20_9_21594797_22594797	1	rs4977574	0.0213419	9e-223	Coronary artery disease	8.82e-223	GCST005194	5e-128	GCST90432175	Angina pectoris
I20	general	I20_9_21594797_22594797	1	rs1333049	0.00698756	2e-192	Coronary artery disease	1.4e-193	GCST005194	2e-192	GCST005196	Angina pectoris
I20	general	I20_9_21594797_22594797	1	rs1537371	0.0237669	3e-166	Coronary atherosclerosis (PheCode 411.4)	3.3e-192	GCST005194	2.99e-166	GCST90480132	Angina pectoris
I20	general	I20_9_21594797_22594797	1	rs1537373	0.0320341	7e-143	Other chronic ischemic heart disease, unspecified (PheCode 411.8)	9.65e-193	GCST005194	6.59e-143	GCST90480133	Angina pectoris
I20	general	I20_9_21594797_22594797	1	rs1333042	0.0158338	8e-129	Coronary artery / coronary heart disease (including heart attack, angina)	7.73e-194	GCST005194	5.754e-166	FINNGEN_R12_I9_CORATHER	Angina pectoris
I20	general	I20_9_21594797_22594797	1	rs10757274	0.0345309	2e-81	Stable angina pectoris	5.41e-161	GCST005194	1.985e-81	GCST90018915	Angina pectoris
I20	general	I20_9_21594797_22594797	1	rs1556516	0.028376	9e-76	Heart attack	1.2e-190	GCST005194	6.039e-156	FINNGEN_R12_I9_CHD	Angina pectoris
I20	general	I20_9_21594797_22594797	1	rs10811654	0.0232642	6e-71	Coronary artery disease	4.69e-95	FINNGEN_R6_I9_REVASC	6e-71	GCST010867	Angina pectoris
I20	general	I20_9_21594797_22594797	1	rs4977575	0.0225328	1e-66	Coronary artery plaque burden	6e-176	GCST005194	3.70895e-112	GCST90692424	Angina pectoris
I20	general	I20_9_21594797_22594797	1	rs10738606	0.0245171	3e-65	Coronary artery calcification	6.55e-158	GCST005194	2.722e-65	GCST90503074	Angina pectoris
I20	general	I20_9_21594797_22594797	1	rs1333047	0.0160306	6e-47	Atherosclerosis (PheCode 440)	9.75e-190	GCST005194	1.062e-118	FINNGEN_R12_I9_CVD_HARD	Angina pectoris
I20	general	I20_9_21594797_22594797	1	rs10757278	0.00626783	3e-42	Other aneurysm (PheCode 442)	4.86e-214	GCST005194	3.43e-42	GCST90480206	Angina pectoris
I20	general	I20_9_21594797_22594797	1	rs7859727	0.0241624	3e-40	Heart failure	1.57e-218	GCST005194	3.88632e-105	GCST90692425	Angina pectoris
I20	general	I20_9_21594797_22594797	1	rs10757279	0.00771122	4e-36	Aortic aneurysm (PheCode 442.1)	1.66e-214	GCST005194	3.99e-36	GCST90480203	Angina pectoris
I20	general	I20_9_21594797_22594797	1	rs9644862	0.0653386	8e-28	Biological Father: Coronary Artery / Coronary Heart Disease	2.71e-123	GCST011365	7.56e-28	GCST90479571	Angina pectoris
I20	general	I20_9_21594797_22594797	1	rs10757272	0.0262474	1e-26	Medication use (beta blocking agents)	8.08e-158	GCST005194	1.472e-26	GCST90018986	Angina pectoris
I20	general	I20_9_21594797_22594797	1	rs10738608	0.0993379	6e-26	Biological Sibling: Coronary Artery / Coronary Heart Disease	2.38e-134	GCST011365	5.92e-26	GCST90480681	Angina pectoris
I20	general	I20_9_21594797_22594797	1	rs9644861	0.0440237	8e-25	diastolic blood pressure (DBP, minimum, inv-normal transformed)	4.04e-102	FINNGEN_R6_I9_REVASC	8.36e-25	GCST90479582	Angina pectoris
I20	general	I20_9_21594797_22594797	1	rs10738607	0.0244718	3e-22	low density lipoprotein cholesterol (LDLC, maximum, inv-norm transformed)	2.78e-215	GCST005194	2.78e-22	GCST90479660	Angina pectoris
I20	general	I20_9_21594797_22594797	1	rs7857118	0.00727531	2e-17	Atrial fibrillation	1.6e-158	GCST005194	6.966e-133	GCST90473543	Angina pectoris
I20	general	I20_9_21594797_22594797	1	rs10757273	0.0153547	9e-17	Total cholesterol levels	8.16e-94	FINNGEN_R6_I9_REVASC	5.90687e-53	GCST90475416	Angina pectoris
I20	general	I20_9_21594797_22594797	1	rs7866503	0.0596433	2e-13	Intracranial, abdominal aortic or thoracic aortic aneurysm (pleiotropy)	1.9e-97	FINNGEN_R6_I9_REVASC	3.843e-37	FINNGEN_R12_I9_ATHSCLE	Angina pectoris
I20	general	I20_9_21594797_22594797	1	rs9644860	0.0460102	3e-12	Free Cholesterol to Total Lipids in Chylomicrons and Extremely Large VLDL percentage	1.61e-124	GCST011365	4.074e-43	FINNGEN_R12_I9_HEARTFAIL_AND_CHD	Angina pectoris
I20	general	I20_9_21594797_22594797	1	rs1333043	0.00390002	2e-06	Coronary artery disease	2.76e-174	GCST005194	3.805e-10	GCST90475924	Angina pectoris
I20	general	I20_9_21594797_22594797	1	rs10757277	0.00830087	5e-06	Coronary artery disease	1.29e-214	GCST005194	5.63828e-13	GCST90104539	Angina pectoris
I20	general	I20_9_21594797_22594797	1	rs9644859	0.0391583	1e-05	Coronary artery disease	6.52e-102	FINNGEN_R6_I9_REVASC	1.64863e-53	GCST90692027	Angina pectoris
I20	general	I20_9_21594797_22594797	1	rs10811653	0.0400144	1e-05	Coronary artery disease	3.23e-123	GCST011365	NA	NA	Angina pectoris
I20	general	I20_9_21594797_22594797	1	rs2891168	0.0192682	9.99999999999999e-301	Type 2 diabetes mellitus or coronary artery disease (pleiotropy)	2.27e-207	GCST005194	<1E-309	GCST90132315	Angina pectoris
I20	general	I20_9_21594797_22594797	1	rs2210538	0.0609702	NA	NA	2.09e-123	GCST011365	2.69794e-28	GCST90475241	Angina pectoris
I20	general	I20_9_21594797_22594797	1	rs5896965	0.0133756	NA	NA	6.91e-101	FINNGEN_R6_I9_REVASC	1e-24	GCST90662892	Angina pectoris
I20	general	I20_9_21594797_22594797	1	rs4977757	0.0849558	NA	NA	2.69e-131	GCST011365	1.722e-18	FINNGEN_R12_CD2_BENIGN_BRAIN_CNS	Angina pectoris
I20	general	I20_9_21594797_22594797	1	rs10811656	0.00533572	NA	NA	9.63e-149	GCST005194	1.59e-10	GCST90476605	Angina pectoris
I20.8	general	I20.8_9_21624505_22624505	1	rs4977574	0.021027	9e-223	Coronary artery disease	8.82e-223	GCST005194	5e-128	GCST90432175	Other forms of angina pectoris
I20.8	general	I20.8_9_21624505_22624505	1	rs1333049	0.0232325	2e-192	Coronary artery disease	1.4e-193	GCST005194	2e-192	GCST005196	Other forms of angina pectoris
I20.8	general	I20.8_9_21624505_22624505	1	rs1537371	0.0382524	3e-166	Coronary atherosclerosis (PheCode 411.4)	3.3e-192	GCST005194	2.99e-166	GCST90480132	Other forms of angina pectoris
I20.8	general	I20.8_9_21624505_22624505	1	rs1537373	0.0317698	7e-143	Other chronic ischemic heart disease, unspecified (PheCode 411.8)	9.65e-193	GCST005194	6.59e-143	GCST90480133	Other forms of angina pectoris
I20.8	general	I20.8_9_21624505_22624505	1	rs1333042	0.0224524	8e-129	Coronary artery / coronary heart disease (including heart attack, angina)	7.73e-194	GCST005194	5.754e-166	FINNGEN_R12_I9_CORATHER	Other forms of angina pectoris
I20.8	general	I20.8_9_21624505_22624505	1	rs10757274	0.026858	2e-81	Stable angina pectoris	5.41e-161	GCST005194	1.985e-81	GCST90018915	Other forms of angina pectoris
I20.8	general	I20.8_9_21624505_22624505	1	rs1556516	0.0433017	9e-76	Heart attack	1.2e-190	GCST005194	6.039e-156	FINNGEN_R12_I9_CHD	Other forms of angina pectoris
I20.8	general	I20.8_9_21624505_22624505	1	rs10811654	0.0161858	6e-71	Coronary artery disease	4.69e-95	FINNGEN_R6_I9_REVASC	6e-71	GCST010867	Other forms of angina pectoris
I20.8	general	I20.8_9_21624505_22624505	1	rs4977575	0.0618132	1e-66	Coronary artery plaque burden	6e-176	GCST005194	3.70895e-112	GCST90692424	Other forms of angina pectoris
I20.8	general	I20.8_9_21624505_22624505	1	rs1333047	0.080614	6e-47	Atherosclerosis (PheCode 440)	9.75e-190	GCST005194	1.062e-118	FINNGEN_R12_I9_CVD_HARD	Other forms of angina pectoris
I20.8	general	I20.8_9_21624505_22624505	1	rs10757278	0.020661	3e-42	Other aneurysm (PheCode 442)	4.86e-214	GCST005194	3.43e-42	GCST90480206	Other forms of angina pectoris
I20.8	general	I20.8_9_21624505_22624505	1	rs10757279	0.0237568	4e-36	Aortic aneurysm (PheCode 442.1)	1.66e-214	GCST005194	3.99e-36	GCST90480203	Other forms of angina pectoris
I20.8	general	I20.8_9_21624505_22624505	1	rs10738610	0.0204172	3e-29	total cholesterol (minimum, inv-norm transformed)	1.68e-195	GCST005194	2.52e-29	GCST90480716	Other forms of angina pectoris
I20.8	general	I20.8_9_21624505_22624505	1	rs9644862	0.0393219	8e-28	Biological Father: Coronary Artery / Coronary Heart Disease	2.71e-123	GCST011365	7.56e-28	GCST90479571	Other forms of angina pectoris
I20.8	general	I20.8_9_21624505_22624505	1	rs10738608	0.0370312	6e-26	Biological Sibling: Coronary Artery / Coronary Heart Disease	2.38e-134	GCST011365	5.92e-26	GCST90480681	Other forms of angina pectoris
I20.8	general	I20.8_9_21624505_22624505	1	rs9644861	0.032888	8e-25	diastolic blood pressure (DBP, minimum, inv-normal transformed)	4.04e-102	FINNGEN_R6_I9_REVASC	8.36e-25	GCST90479582	Other forms of angina pectoris
I20.8	general	I20.8_9_21624505_22624505	1	rs7857118	0.0535523	2e-17	Atrial fibrillation	1.6e-158	GCST005194	6.966e-133	GCST90473543	Other forms of angina pectoris
I20.8	general	I20.8_9_21624505_22624505	1	rs10757273	0.0317548	9e-17	Total cholesterol levels	8.16e-94	FINNGEN_R6_I9_REVASC	5.90687e-53	GCST90475416	Other forms of angina pectoris
I20.8	general	I20.8_9_21624505_22624505	1	rs7866503	0.0407334	2e-13	Intracranial, abdominal aortic or thoracic aortic aneurysm (pleiotropy)	1.9e-97	FINNGEN_R6_I9_REVASC	3.843e-37	FINNGEN_R12_I9_ATHSCLE	Other forms of angina pectoris
I20.8	general	I20.8_9_21624505_22624505	1	rs9644860	0.0358187	3e-12	Free Cholesterol to Total Lipids in Chylomicrons and Extremely Large VLDL percentage	1.61e-124	GCST011365	4.074e-43	FINNGEN_R12_I9_HEARTFAIL_AND_CHD	Other forms of angina pectoris
I20.8	general	I20.8_9_21624505_22624505	1	rs1333048	0.0113714	1e-08	Asthma and cardiovascular disease	6.21e-211	GCST005194	2.67969e-53	GCST90476424	Other forms of angina pectoris
I20.8	general	I20.8_9_21624505_22624505	1	rs1333046	0.0160619	3e-06	Coronary artery disease	6.78e-217	GCST005194	1.443e-43	FINNGEN_R12_RX_STATIN	Other forms of angina pectoris
I20.8	general	I20.8_9_21624505_22624505	1	rs10757277	0.0290019	5e-06	Coronary artery disease	1.29e-214	GCST005194	5.63828e-13	GCST90104539	Other forms of angina pectoris
I20.8	general	I20.8_9_21624505_22624505	1	rs9644859	0.0244447	1e-05	Coronary artery disease	6.52e-102	FINNGEN_R6_I9_REVASC	1.64863e-53	GCST90692027	Other forms of angina pectoris
I20.8	general	I20.8_9_21624505_22624505	1	rs10811653	0.0340491	1e-05	Coronary artery disease	3.23e-123	GCST011365	NA	NA	Other forms of angina pectoris
I20.8	general	I20.8_9_21624505_22624505	1	rs2891168	0.0153803	9.99999999999999e-301	Type 2 diabetes mellitus or coronary artery disease (pleiotropy)	2.27e-207	GCST005194	<1E-309	GCST90132315	Other forms of angina pectoris
I20.8	general	I20.8_9_21624505_22624505	1	rs2210538	0.041286	NA	NA	2.09e-123	GCST011365	2.69794e-28	GCST90475241	Other forms of angina pectoris
I20.8	general	I20.8_9_21624505_22624505	1	rs5896965	0.0135022	NA	NA	6.91e-101	FINNGEN_R6_I9_REVASC	1e-24	GCST90662892	Other forms of angina pectoris
I20.8	general	I20.8_9_21624505_22624505	1	rs4977757	0.0691838	NA	NA	2.69e-131	GCST011365	1.722e-18	FINNGEN_R12_CD2_BENIGN_BRAIN_CNS	Other forms of angina pectoris
I21	general	I21_9_21591925_22591925	1	rs4977574	0.00405679	9e-223	Coronary artery disease	8.82e-223	GCST005194	5e-128	GCST90432175	Acute myocardial infarction
I21	general	I21_9_21591925_22591925	1	rs1537371	0.0502645	3e-166	Coronary atherosclerosis (PheCode 411.4)	3.3e-192	GCST005194	2.99e-166	GCST90480132	Acute myocardial infarction
I21	general	I21_9_21591925_22591925	1	rs1537373	0.0670191	7e-143	Other chronic ischemic heart disease, unspecified (PheCode 411.8)	9.65e-193	GCST005194	6.59e-143	GCST90480133	Acute myocardial infarction
I21	general	I21_9_21591925_22591925	1	rs1333042	0.0306265	8e-129	Coronary artery / coronary heart disease (including heart attack, angina)	7.73e-194	GCST005194	5.754e-166	FINNGEN_R12_I9_CORATHER	Acute myocardial infarction
I21	general	I21_9_21591925_22591925	1	rs10757274	0.00547516	2e-81	Stable angina pectoris	5.41e-161	GCST005194	1.985e-81	GCST90018915	Acute myocardial infarction
I21	general	I21_9_21591925_22591925	1	rs1556516	0.0427758	9e-76	Heart attack	1.2e-190	GCST005194	6.039e-156	FINNGEN_R12_I9_CHD	Acute myocardial infarction
I21	general	I21_9_21591925_22591925	1	rs10811654	0.00250875	6e-71	Coronary artery disease	4.69e-95	FINNGEN_R6_I9_REVASC	6e-71	GCST010867	Acute myocardial infarction
I21	general	I21_9_21591925_22591925	1	rs4977575	0.00954099	1e-66	Coronary artery plaque burden	6e-176	GCST005194	3.70895e-112	GCST90692424	Acute myocardial infarction
I21	general	I21_9_21591925_22591925	1	rs1333047	0.0146422	6e-47	Atherosclerosis (PheCode 440)	9.75e-190	GCST005194	1.062e-118	FINNGEN_R12_I9_CVD_HARD	Acute myocardial infarction
I21	general	I21_9_21591925_22591925	1	rs9644862	0.108754	8e-28	Biological Father: Coronary Artery / Coronary Heart Disease	2.71e-123	GCST011365	7.56e-28	GCST90479571	Acute myocardial infarction
I21	general	I21_9_21591925_22591925	1	rs10738608	0.0232394	6e-26	Biological Sibling: Coronary Artery / Coronary Heart Disease	2.38e-134	GCST011365	5.92e-26	GCST90480681	Acute myocardial infarction
I21	general	I21_9_21591925_22591925	1	rs9644861	0.0399882	8e-25	diastolic blood pressure (DBP, minimum, inv-normal transformed)	4.04e-102	FINNGEN_R6_I9_REVASC	8.36e-25	GCST90479582	Acute myocardial infarction
I21	general	I21_9_21591925_22591925	1	rs10757271	0.0249991	2e-22	Peripheral artery disease	8.04e-186	GCST005194	1.34092e-233	GCST90132314	Acute myocardial infarction
I21	general	I21_9_21591925_22591925	1	rs10811652	0.00651001	1e-21	Linoleic acid levels	2.95e-139	GCST005194	1.288e-21	GCST90501170	Acute myocardial infarction
I21	general	I21_9_21591925_22591925	1	rs7857118	0.0330371	2e-17	Atrial fibrillation	1.6e-158	GCST005194	6.966e-133	GCST90473543	Acute myocardial infarction
I21	general	I21_9_21591925_22591925	1	rs7866503	0.143801	2e-13	Intracranial, abdominal aortic or thoracic aortic aneurysm (pleiotropy)	1.9e-97	FINNGEN_R6_I9_REVASC	3.843e-37	FINNGEN_R12_I9_ATHSCLE	Acute myocardial infarction
I21	general	I21_9_21591925_22591925	1	rs9644860	0.0721532	3e-12	Free Cholesterol to Total Lipids in Chylomicrons and Extremely Large VLDL percentage	1.61e-124	GCST011365	4.074e-43	FINNGEN_R12_I9_HEARTFAIL_AND_CHD	Acute myocardial infarction
I21	general	I21_9_21591925_22591925	1	rs9632884	0.00381128	5e-12	Carotid plaque	3.66e-161	GCST005194	2.02419e-27	GCST90018657	Acute myocardial infarction
I21	general	I21_9_21591925_22591925	1	rs10757269	0.00529988	4e-10	Peripheral artery disease in ever smokers	1.32e-156	GCST005194	1.17256e-12	GCST90691600	Acute myocardial infarction
I21	general	I21_9_21591925_22591925	1	rs9644859	0.049598	1e-05	Coronary artery disease	6.52e-102	FINNGEN_R6_I9_REVASC	1.64863e-53	GCST90692027	Acute myocardial infarction
I21	general	I21_9_21591925_22591925	1	rs10811653	0.0526309	1e-05	Coronary artery disease	3.23e-123	GCST011365	NA	NA	Acute myocardial infarction
I21	general	I21_9_21591925_22591925	1	rs2891168	0.00402867	9.99999999999999e-301	Type 2 diabetes mellitus or coronary artery disease (pleiotropy)	2.27e-207	GCST005194	<1E-309	GCST90132315	Acute myocardial infarction
I21	general	I21_9_21591925_22591925	1	rs2210538	0.134273	NA	NA	2.09e-123	GCST011365	2.69794e-28	GCST90475241	Acute myocardial infarction
I21	general	I21_9_21591925_22591925	1	rs4977757	0.0230951	NA	NA	2.69e-131	GCST011365	1.722e-18	FINNGEN_R12_CD2_BENIGN_BRAIN_CNS	Acute myocardial infarction
I21.4	general	I21.4_9_21576796_22576796	1	rs6475606	0.00857345	6e-27	Remnant cholesterol (non-HDL, non-LDL -cholesterol)	5.01e-168	GCST005194	1.38516e-28	GCST90692830	Acute subendocardial myocardial infarction
I21.4	general	I21.4_9_21576796_22576796	1	rs10757271	0.381624	2e-22	Peripheral artery disease	8.04e-186	GCST005194	1.34092e-233	GCST90132314	Acute subendocardial myocardial infarction
I21.4	general	I21.4_9_21576796_22576796	1	rs10811652	0.101705	1e-21	Linoleic acid levels	2.95e-139	GCST005194	1.288e-21	GCST90501170	Acute subendocardial myocardial infarction
I21.4	general	I21.4_9_21576796_22576796	1	rs10116277	0.0087415	1e-15	Free cholesterol in large VLDL	1.26e-166	GCST005194	8.886e-20	GCST90498163	Acute subendocardial myocardial infarction
I21.4	general	I21.4_9_21576796_22576796	1	rs9632884	0.176817	5e-12	Carotid plaque	3.66e-161	GCST005194	2.02419e-27	GCST90018657	Acute subendocardial myocardial infarction
I21.4	general	I21.4_9_21576796_22576796	1	rs10757269	0.252393	4e-10	Peripheral artery disease in ever smokers	1.32e-156	GCST005194	1.17256e-12	GCST90691600	Acute subendocardial myocardial infarction
I21.4	general	I21.4_9_21576796_22576796	1	rs9632885	0.0324534	NA	NA	5.84e-136	GCST005194	2.16534e-16	GCST90018712	Acute subendocardial myocardial infarction
I25	general	I25_9_21599569_22599569	1	rs1537371	0.169416	3e-166	Coronary atherosclerosis (PheCode 411.4)	3.3e-192	GCST005194	2.99e-166	GCST90480132	Chronic ischaemic heart disease
I25	general	I25_9_21599569_22599569	1	rs1537373	0.079159	7e-143	Other chronic ischemic heart disease, unspecified (PheCode 411.8)	9.65e-193	GCST005194	6.59e-143	GCST90480133	Chronic ischaemic heart disease
I25	general	I25_9_21599569_22599569	1	rs1333042	0.122712	8e-129	Coronary artery / coronary heart disease (including heart attack, angina)	7.73e-194	GCST005194	5.754e-166	FINNGEN_R12_I9_CORATHER	Chronic ischaemic heart disease
I25	general	I25_9_21599569_22599569	1	rs1556516	0.166462	9e-76	Heart attack	1.2e-190	GCST005194	6.039e-156	FINNGEN_R12_I9_CHD	Chronic ischaemic heart disease
I25	general	I25_9_21599569_22599569	1	rs4977575	0.00355099	1e-66	Coronary artery plaque burden	6e-176	GCST005194	3.70895e-112	GCST90692424	Chronic ischaemic heart disease
I25	general	I25_9_21599569_22599569	1	rs9644862	0.0333814	8e-28	Biological Father: Coronary Artery / Coronary Heart Disease	2.71e-123	GCST011365	7.56e-28	GCST90479571	Chronic ischaemic heart disease
I25	general	I25_9_21599569_22599569	1	rs9644861	0.0900919	8e-25	diastolic blood pressure (DBP, minimum, inv-normal transformed)	4.04e-102	FINNGEN_R6_I9_REVASC	8.36e-25	GCST90479582	Chronic ischaemic heart disease
I25	general	I25_9_21599569_22599569	1	rs7859362	0.00383709	1e-17	Colorectal cancer	2.5e-154	GCST005194	3.631e-11	GCST90104535	Chronic ischaemic heart disease
I25	general	I25_9_21599569_22599569	1	rs7857118	0.068332	2e-17	Atrial fibrillation	1.6e-158	GCST005194	6.966e-133	GCST90473543	Chronic ischaemic heart disease
I25	general	I25_9_21599569_22599569	1	rs10757273	0.003211	9e-17	Total cholesterol levels	8.16e-94	FINNGEN_R6_I9_REVASC	5.90687e-53	GCST90475416	Chronic ischaemic heart disease
I25	general	I25_9_21599569_22599569	1	rs1412834	0.00327086	4e-14	Colorectal cancer	4.9e-172	GCST005194	4e-14	GCST007992	Chronic ischaemic heart disease
I25	general	I25_9_21599569_22599569	1	rs7866503	0.0249904	2e-13	Intracranial, abdominal aortic or thoracic aortic aneurysm (pleiotropy)	1.9e-97	FINNGEN_R6_I9_REVASC	3.843e-37	FINNGEN_R12_I9_ATHSCLE	Chronic ischaemic heart disease
I25	general	I25_9_21599569_22599569	1	rs9644860	0.0354694	3e-12	Free Cholesterol to Total Lipids in Chylomicrons and Extremely Large VLDL percentage	1.61e-124	GCST011365	4.074e-43	FINNGEN_R12_I9_HEARTFAIL_AND_CHD	Chronic ischaemic heart disease
I25	general	I25_9_21599569_22599569	1	rs1333043	0.00447244	2e-06	Coronary artery disease	2.76e-174	GCST005194	3.805e-10	GCST90475924	Chronic ischaemic heart disease
I25	general	I25_9_21599569_22599569	1	rs6475609	0.00436816	2e-06	Coronary artery disease	1.82e-134	GCST005194	1.259e-09	GCST90475285	Chronic ischaemic heart disease
I25	general	I25_9_21599569_22599569	1	rs9644859	0.0354418	1e-05	Coronary artery disease	6.52e-102	FINNGEN_R6_I9_REVASC	1.64863e-53	GCST90692027	Chronic ischaemic heart disease
I25	general	I25_9_21599569_22599569	1	rs10811653	0.0661185	1e-05	Coronary artery disease	3.23e-123	GCST011365	NA	NA	Chronic ischaemic heart disease
I25	general	I25_9_21599569_22599569	1	rs2210538	0.0231646	NA	NA	2.09e-123	GCST011365	2.69794e-28	GCST90475241	Chronic ischaemic heart disease
I25	general	I25_9_21599569_22599569	1	rs5896965	0.00415587	NA	NA	6.91e-101	FINNGEN_R6_I9_REVASC	1e-24	GCST90662892	Chronic ischaemic heart disease
I25	general	I25_9_21599569_22599569	1	rs4977757	0.00845911	NA	NA	2.69e-131	GCST011365	1.722e-18	FINNGEN_R12_CD2_BENIGN_BRAIN_CNS	Chronic ischaemic heart disease
I25.1	general	I25.1_9_21624141_22624141	1	rs1537371	0.0220031	3e-166	Coronary atherosclerosis (PheCode 411.4)	3.3e-192	GCST005194	2.99e-166	GCST90480132	Atherosclerotic heart disease
I25.1	general	I25.1_9_21624141_22624141	1	rs1537373	0.011564	7e-143	Other chronic ischemic heart disease, unspecified (PheCode 411.8)	9.65e-193	GCST005194	6.59e-143	GCST90480133	Atherosclerotic heart disease
I25.1	general	I25.1_9_21624141_22624141	1	rs1333042	0.0104718	8e-129	Coronary artery / coronary heart disease (including heart attack, angina)	7.73e-194	GCST005194	5.754e-166	FINNGEN_R12_I9_CORATHER	Atherosclerotic heart disease
I25.1	general	I25.1_9_21624141_22624141	1	rs10757274	0.00632055	2e-81	Stable angina pectoris	5.41e-161	GCST005194	1.985e-81	GCST90018915	Atherosclerotic heart disease
I25.1	general	I25.1_9_21624141_22624141	1	rs1556516	0.0210601	9e-76	Heart attack	1.2e-190	GCST005194	6.039e-156	FINNGEN_R12_I9_CHD	Atherosclerotic heart disease
I25.1	general	I25.1_9_21624141_22624141	1	rs4977575	0.0346986	1e-66	Coronary artery plaque burden	6e-176	GCST005194	3.70895e-112	GCST90692424	Atherosclerotic heart disease
I25.1	general	I25.1_9_21624141_22624141	1	rs1333047	0.0239731	6e-47	Atherosclerosis (PheCode 440)	9.75e-190	GCST005194	1.062e-118	FINNGEN_R12_I9_CVD_HARD	Atherosclerotic heart disease
I25.1	general	I25.1_9_21624141_22624141	1	rs10757279	0.00536056	4e-36	Aortic aneurysm (PheCode 442.1)	1.66e-214	GCST005194	3.99e-36	GCST90480203	Atherosclerotic heart disease
I25.1	general	I25.1_9_21624141_22624141	1	rs10738610	0.0807229	3e-29	total cholesterol (minimum, inv-norm transformed)	1.68e-195	GCST005194	2.52e-29	GCST90480716	Atherosclerotic heart disease
I25.1	general	I25.1_9_21624141_22624141	1	rs9644862	0.00597523	8e-28	Biological Father: Coronary Artery / Coronary Heart Disease	2.71e-123	GCST011365	7.56e-28	GCST90479571	Atherosclerotic heart disease
I25.1	general	I25.1_9_21624141_22624141	1	rs9644861	0.00809896	8e-25	diastolic blood pressure (DBP, minimum, inv-normal transformed)	4.04e-102	FINNGEN_R6_I9_REVASC	8.36e-25	GCST90479582	Atherosclerotic heart disease
I25.1	general	I25.1_9_21624141_22624141	1	rs7859362	0.0107214	1e-17	Colorectal cancer	2.5e-154	GCST005194	3.631e-11	GCST90104535	Atherosclerotic heart disease
I25.1	general	I25.1_9_21624141_22624141	1	rs7857118	0.367042	2e-17	Atrial fibrillation	1.6e-158	GCST005194	6.966e-133	GCST90473543	Atherosclerotic heart disease
I25.1	general	I25.1_9_21624141_22624141	1	rs10757273	0.00558835	9e-17	Total cholesterol levels	8.16e-94	FINNGEN_R6_I9_REVASC	5.90687e-53	GCST90475416	Atherosclerotic heart disease
I25.1	general	I25.1_9_21624141_22624141	1	rs944797	0.0114843	6e-16	Coronary heart disease	5.12e-134	GCST005194	6e-16	GCST001260	Atherosclerotic heart disease
I25.1	general	I25.1_9_21624141_22624141	1	rs1412834	0.0112232	4e-14	Colorectal cancer	4.9e-172	GCST005194	4e-14	GCST007992	Atherosclerotic heart disease
I25.1	general	I25.1_9_21624141_22624141	1	rs7866503	0.00514103	2e-13	Intracranial, abdominal aortic or thoracic aortic aneurysm (pleiotropy)	1.9e-97	FINNGEN_R6_I9_REVASC	3.843e-37	FINNGEN_R12_I9_ATHSCLE	Atherosclerotic heart disease
I25.1	general	I25.1_9_21624141_22624141	1	rs9644860	0.00855032	3e-12	Free Cholesterol to Total Lipids in Chylomicrons and Extremely Large VLDL percentage	1.61e-124	GCST011365	4.074e-43	FINNGEN_R12_I9_HEARTFAIL_AND_CHD	Atherosclerotic heart disease
I25.1	general	I25.1_9_21624141_22624141	1	rs10733376	0.0112923	4e-12	Intracranial aneurysm	6.81e-184	GCST005194	4e-12	GCST002633	Atherosclerotic heart disease
I25.1	general	I25.1_9_21624141_22624141	1	rs2383206	0.0108283	5e-09	Asthma and cardiovascular disease	2.81e-134	GCST005194	1.09594e-14	GCST90476439	Atherosclerotic heart disease
I25.1	general	I25.1_9_21624141_22624141	1	rs7341786	0.0148256	1e-08	Asthma and cardiovascular disease	1.15e-211	GCST005194	8.53426e-209	GCST005194	Atherosclerotic heart disease
I25.1	general	I25.1_9_21624141_22624141	1	rs1333048	0.0558456	1e-08	Asthma and cardiovascular disease	6.21e-211	GCST005194	2.67969e-53	GCST90476424	Atherosclerotic heart disease
I25.1	general	I25.1_9_21624141_22624141	1	rs1537374	0.0113252	1e-08	Asthma and cardiovascular disease	1.36e-185	GCST005194	6.09716e-48	GCST90692027	Atherosclerotic heart disease
I25.1	general	I25.1_9_21624141_22624141	1	rs2383207	0.0106484	2e-08	Abdominal aortic aneurysm	2.56e-185	GCST005194	7.789e-10	GCST90473509	Atherosclerotic heart disease
I25.1	general	I25.1_9_21624141_22624141	1	rs1537376	0.0102184	1e-06	Coronary artery disease	2.17e-134	GCST005194	9.32704e-54	GCST90668060	Atherosclerotic heart disease
I25.1	general	I25.1_9_21624141_22624141	1	rs1333043	0.0114123	2e-06	Coronary artery disease	2.76e-174	GCST005194	3.805e-10	GCST90475924	Atherosclerotic heart disease
I25.1	general	I25.1_9_21624141_22624141	1	rs6475609	0.0110825	2e-06	Coronary artery disease	1.82e-134	GCST005194	1.259e-09	GCST90475285	Atherosclerotic heart disease
I25.1	general	I25.1_9_21624141_22624141	1	rs1333046	0.0771457	3e-06	Coronary artery disease	6.78e-217	GCST005194	1.443e-43	FINNGEN_R12_RX_STATIN	Atherosclerotic heart disease
I25.1	general	I25.1_9_21624141_22624141	1	rs10757277	0.0056357	5e-06	Coronary artery disease	1.29e-214	GCST005194	5.63828e-13	GCST90104539	Atherosclerotic heart disease
I25.1	general	I25.1_9_21624141_22624141	1	rs1004638	0.0112923	6e-06	Coronary artery disease	7.06e-183	GCST005194	7.73713e-24	GCST90692033	Atherosclerotic heart disease
I25.1	general	I25.1_9_21624141_22624141	1	rs7341791	0.0160539	6e-06	Coronary artery disease	1.06e-133	GCST005194	NA	NA	Atherosclerotic heart disease
I25.1	general	I25.1_9_21624141_22624141	1	rs9644859	0.00764878	1e-05	Coronary artery disease	6.52e-102	FINNGEN_R6_I9_REVASC	1.64863e-53	GCST90692027	Atherosclerotic heart disease
I25.1	general	I25.1_9_21624141_22624141	1	rs10811653	0.00693809	1e-05	Coronary artery disease	3.23e-123	GCST011365	NA	NA	Atherosclerotic heart disease
I25.1	general	I25.1_9_21624141_22624141	1	rs2210538	0.00516815	NA	NA	2.09e-123	GCST011365	2.69794e-28	GCST90475241	Atherosclerotic heart disease
I25.1	general	I25.1_9_21624141_22624141	1	rs4977757	0.00673038	NA	NA	2.69e-131	GCST011365	1.722e-18	FINNGEN_R12_CD2_BENIGN_BRAIN_CNS	Atherosclerotic heart disease
I25.1	general	I25.1_9_21624141_22624141	1	rs112917455	0.0160539	NA	NA	1.07e-90	FINNGEN_R6_I9_REVASC	NA	NA	Atherosclerotic heart disease
I25.2	general	I25.2_6_160091981_161601563	2	rs118039278	0.272526	<1E-309	Lipoprotein (a) levels	<1E-309	GCST90002412	<1E-309	GCST004398	Old myocardial infarction
I25.2	general	I25.2_6_160091981_161601563	2	rs10455872	0.278534	<1E-309	Lipoprotein (a) levels	<1E-309	GCST90002412	<1E-309	GCST012232	Old myocardial infarction
I25.2	general	I25.2_6_160091981_161601563	2	rs74617384	0.263969	<1E-309	Lipoprotein (a) levels	<1E-309	GCST90002412	3.673e-274	GCST90474314	Old myocardial infarction
I25.2	general	I25.2_6_160091981_161601563	2	rs55730499	0.184193	6e-303	Total cholesterol levels	<1E-309	GCST90002412	<1E-309	GCST90239673	Old myocardial infarction
I25.2	general	I25.2_6_160091981_161601563	1	rs140570886	0.924969	8e-262	Cholesteryl Esters in Large VLDL	4.1e-146	GCST90002412	<1E-309	GCST90501010	Old myocardial infarction
I25.2	general	I25.2_6_160091981_161601563	1	rs186696265	0.0740642	4e-231	Lipoprotein (a) levels	2e-131	GCST90002412	<1E-309	GCST90500521	Old myocardial infarction
I25.2	general	I25.2_9_21599569_22599569	1	rs1537371	0.14829	3e-166	Coronary atherosclerosis (PheCode 411.4)	3.3e-192	GCST005194	2.99e-166	GCST90480132	Old myocardial infarction
I25.2	general	I25.2_9_21599569_22599569	1	rs1537373	0.12808	7e-143	Other chronic ischemic heart disease, unspecified (PheCode 411.8)	9.65e-193	GCST005194	6.59e-143	GCST90480133	Old myocardial infarction
I25.2	general	I25.2_9_21599569_22599569	1	rs1333042	0.140167	8e-129	Coronary artery / coronary heart disease (including heart attack, angina)	7.73e-194	GCST005194	5.754e-166	FINNGEN_R12_I9_CORATHER	Old myocardial infarction
I25.2	general	I25.2_9_21599569_22599569	1	rs1556516	0.127033	9e-76	Heart attack	1.2e-190	GCST005194	6.039e-156	FINNGEN_R12_I9_CHD	Old myocardial infarction
I25.2	general	I25.2_9_21599569_22599569	1	rs9644862	0.0612741	8e-28	Biological Father: Coronary Artery / Coronary Heart Disease	2.71e-123	GCST011365	7.56e-28	GCST90479571	Old myocardial infarction
I25.2	general	I25.2_9_21599569_22599569	1	rs9644861	0.0627592	8e-25	diastolic blood pressure (DBP, minimum, inv-normal transformed)	4.04e-102	FINNGEN_R6_I9_REVASC	8.36e-25	GCST90479582	Old myocardial infarction
I25.2	general	I25.2_9_21599569_22599569	1	rs10757271	0.0110612	2e-22	Peripheral artery disease	8.04e-186	GCST005194	1.34092e-233	GCST90132314	Old myocardial infarction
I25.2	general	I25.2_9_21599569_22599569	1	rs7857118	0.0127479	2e-17	Atrial fibrillation	1.6e-158	GCST005194	6.966e-133	GCST90473543	Old myocardial infarction
I25.2	general	I25.2_9_21599569_22599569	1	rs7866503	0.0653833	2e-13	Intracranial, abdominal aortic or thoracic aortic aneurysm (pleiotropy)	1.9e-97	FINNGEN_R6_I9_REVASC	3.843e-37	FINNGEN_R12_I9_ATHSCLE	Old myocardial infarction
I25.2	general	I25.2_9_21599569_22599569	1	rs9644860	0.0581989	3e-12	Free Cholesterol to Total Lipids in Chylomicrons and Extremely Large VLDL percentage	1.61e-124	GCST011365	4.074e-43	FINNGEN_R12_I9_HEARTFAIL_AND_CHD	Old myocardial infarction
I25.2	general	I25.2_9_21599569_22599569	1	rs9644859	0.0314238	1e-05	Coronary artery disease	6.52e-102	FINNGEN_R6_I9_REVASC	1.64863e-53	GCST90692027	Old myocardial infarction
I25.2	general	I25.2_9_21599569_22599569	1	rs10811653	0.0666419	1e-05	Coronary artery disease	3.23e-123	GCST011365	NA	NA	Old myocardial infarction
I25.2	general	I25.2_9_21599569_22599569	1	rs2210538	0.0595886	NA	NA	2.09e-123	GCST011365	2.69794e-28	GCST90475241	Old myocardial infarction
I26	general	I26_9_132771018_133771018	1	rs687621	0.034513	<1E-309	Factor VIII levels	<1E-309	GCST90012000	<1E-309	GCST000627	Pulmonary embolism
I26	general	I26_9_132771018_133771018	1	rs687289	0.0345223	<1E-309	Factor VIII levels	<1E-309	GCST90012000	<1E-309	GCST007446	Pulmonary embolism
I26	general	I26_9_132771018_133771018	1	rs576125	0.0247635	<1E-309	Histo-blood group ABO system transferase levels	<1E-309	GCST90012000	<1E-309	GCST90247886	Pulmonary embolism
I26	general	I26_9_132771018_133771018	1	rs492488	0.0358012	<1E-309	Blood protein levels	<1E-309	GCST90012000	<1E-309	GCST006585	Pulmonary embolism
I26	general	I26_9_132771018_133771018	1	rs597974	0.0247624	<1E-309	CD209 antigen levels	1.35e-64	FINNGEN_R6_I9_VTE	<1E-309	GCST90246935	Pulmonary embolism
I26	general	I26_9_132771018_133771018	1	rs505922	0.0347773	<1E-309	CLEC4G/LGALS4 protein level ratio	<1E-309	GCST90012000	3.076e-194	GCST90399745	Pulmonary embolism
I26	general	I26_9_132771018_133771018	1	rs612169	0.0359971	<1E-309	BCAM/LGALS4 protein level ratio	<1E-309	GCST90012000	9e-40	GCST001217	Pulmonary embolism
I26	general	I26_4_185792729_186792729	1	rs2289252	0.156979	2e-272	Coagulation Factor XI levels	2.1e-272	GCST90019413	<1E-309	UKB_PPP_EUR_F11_P03951_OID30773_v1	Pulmonary embolism
I26	general	I26_4_185792729_186792729	1	rs4253417	0.055546	4e-199	Fibrinogen levels or factor VII levels or factor XI levels or tissue plasminogen activator levels (pleiotropy)	3.84e-270	GCST90019413	4e-199	GCST90129560	Pulmonary embolism
I26	general	I26_9_132771018_133771018	1	rs2769071	0.0247032	1e-180	Venous thromboembolism or fibrinogen levels (pleiotropy)	<1E-309	GCST90012000	1e-180	GCST90129539	Pulmonary embolism
I26	general	I26_9_132771018_133771018	1	rs529565	0.0373055	8e-167	CBLIF protein levels	<1E-309	GCST90012000	4e-75	GCST002808	Pulmonary embolism
I26	general	I26_9_132771018_133771018	1	rs597988	0.0283183	2e-150	CA4 protein levels	1.35e-64	FINNGEN_R6_I9_VTE	NA	NA	Pulmonary embolism
I26	general	I26_9_132771018_133771018	1	rs676996	0.0334167	5e-106	Monocyte count	<1E-309	GCST90012000	4e-15	GCST007638	Pulmonary embolism
I26	general	I26_4_185792729_186792729	1	rs4444878	0.379206	6e-98	Deep vein thrombosis [DVT] (PheCode 452.2)	5.97e-272	GCST90019413	7.53567e-93	GCST90476010	Pulmonary embolism
I26	general	I26_9_132771018_133771018	1	rs554833	0.0614605	1e-88	Ovarian cancer or COVID-19 infection (pleiotropy)	<1E-309	GCST90012000	4.01805e-193	GCST90399744	Pulmonary embolism
I26	general	I26_4_185792729_186792729	1	rs56810541	0.144204	4e-54	Blood clot / pulmonary embolism / deep vein thrombosis (DVT)	5.04e-261	GCST90019413	2.65211e-53	GCST90475209	Pulmonary embolism
I26	general	I26_9_132771018_133771018	1	rs514659	0.0361007	7e-51	Serum levels of protein VWF	1e-64	FINNGEN_R6_I9_VTE	7.413e-158	FINNGEN_R12_I9_VTE	Pulmonary embolism
I26	general	I26_9_132771018_133771018	1	rs495203	0.0378146	1e-24	Type 2 diabetes	<1E-309	GCST90012000	1.97e-129	GCST90019498	Pulmonary embolism
I26	general	I26_9_132771018_133771018	1	rs527210	0.0261772	2e-22	MSR1 protein levels	<1E-309	GCST90012000	6.288e-12	FINNGEN_R12_K11_DIVERTIC	Pulmonary embolism
I26	general	I26_9_132771018_133771018	1	rs676457	0.0343124	6e-20	Sphinganine levels	<1E-309	GCST90012000	6.24479e-30	GCST90446131	Pulmonary embolism
I26	general	I26_9_132771018_133771018	1	rs576123	0.0247624	2e-13	CSF1 protein levels	<1E-309	GCST90019473	1.794e-08	quach_2016_exon_monocyte_lps_ensg00000175164_16_9_133259819_133259866	Pulmonary embolism
I26	general	I26_9_132771018_133771018	1	rs677355	0.0334167	7e-13	Lymphocyte count	<1E-309	GCST90012000	3.045e-25	GCST90497203	Pulmonary embolism
I26	general	I26_9_132771018_133771018	1	rs545971	0.0390079	9e-13	Faecalicatena lactaris abundance in stool	<1E-309	GCST90012000	1.18899e-95	GCST90038607	Pulmonary embolism
I26	general	I26_9_132771018_133771018	1	rs491626	0.0358012	1e-09	Creatine kinase levels	<1E-309	GCST90012000	1.93e-30	GCST90445982	Pulmonary embolism
I26	general	I26_4_185792729_186792729	1	rs3756011	0.26308	9.99999999999999e-252	Venous thromboembolism or factor XI levels (pleiotropy)	5.4e-272	GCST90019413	1e-251	GCST90129538	Pulmonary embolism
I26	general	I26_9_132771018_133771018	1	rs57738738	0.0343027	NA	NA	8.59e-214	GCST90012000	7.244e-95	GCST90692929	Pulmonary embolism
I26	general	I26_9_132771018_133771018	1	rs34357864	0.0345453	NA	NA	<1E-309	GCST90012000	3.6446e-86	GCST90013983	Pulmonary embolism
I26	general	I26_9_132771018_133771018	1	rs8176663	0.0359585	NA	NA	<1E-309	GCST90012000	2.01741e-37	GCST90693009	Pulmonary embolism
I26	general	I26_9_132771018_133771018	1	rs674302	0.0352644	NA	NA	<1E-309	GCST90012000	3.9908e-34	GCST90692807	Pulmonary embolism
I26	general	I26_9_132771018_133771018	1	rs1220069967	0.033934	NA	NA	<1E-309	GCST90012000	2.55103e-30	GCST90691787	Pulmonary embolism
I26	general	I26_9_132771018_133771018	1	rs493246	0.0358012	NA	NA	<1E-309	GCST90012000	NA	NA	Pulmonary embolism
I26	general	I26_9_132771018_133771018	1	rs139840563	0.0706368	NA	NA	1.047e-05	GCST010776	NA	NA	Pulmonary embolism
I26.9	general	I26.9_9_132771745_133771745	1	rs687621	0.0480794	<1E-309	Factor VIII levels	<1E-309	GCST90012000	<1E-309	GCST000627	Pulmonary embolism without mention of acute cor pulmonale
I26.9	general	I26.9_9_132771745_133771745	1	rs687289	0.0481004	<1E-309	Factor VIII levels	<1E-309	GCST90012000	<1E-309	GCST007446	Pulmonary embolism without mention of acute cor pulmonale
I26.9	general	I26.9_9_132771745_133771745	1	rs576125	0.0264336	<1E-309	Histo-blood group ABO system transferase levels	<1E-309	GCST90012000	<1E-309	GCST90247886	Pulmonary embolism without mention of acute cor pulmonale
I26.9	general	I26.9_9_132771745_133771745	1	rs492488	0.0368211	<1E-309	Blood protein levels	<1E-309	GCST90012000	<1E-309	GCST006585	Pulmonary embolism without mention of acute cor pulmonale
I26.9	general	I26.9_9_132771745_133771745	1	rs597974	0.0264274	<1E-309	CD209 antigen levels	1.35e-64	FINNGEN_R6_I9_VTE	<1E-309	GCST90246935	Pulmonary embolism without mention of acute cor pulmonale
I26.9	general	I26.9_9_132771745_133771745	1	rs505922	0.0358253	<1E-309	CLEC4G/LGALS4 protein level ratio	<1E-309	GCST90012000	3.076e-194	GCST90399745	Pulmonary embolism without mention of acute cor pulmonale
I26.9	general	I26.9_9_132771745_133771745	1	rs612169	0.0369163	<1E-309	BCAM/LGALS4 protein level ratio	<1E-309	GCST90012000	9e-40	GCST001217	Pulmonary embolism without mention of acute cor pulmonale
I26.9	general	I26.9_4_185792729_186792729	1	rs2289252	0.110444	2e-272	Coagulation Factor XI levels	2.1e-272	GCST90019413	<1E-309	UKB_PPP_EUR_F11_P03951_OID30773_v1	Pulmonary embolism without mention of acute cor pulmonale
I26.9	general	I26.9_4_185792729_186792729	1	rs4253417	0.0597546	4e-199	Fibrinogen levels or factor VII levels or factor XI levels or tissue plasminogen activator levels (pleiotropy)	3.84e-270	GCST90019413	4e-199	GCST90129560	Pulmonary embolism without mention of acute cor pulmonale
I26.9	general	I26.9_9_132771745_133771745	1	rs2769071	0.0259413	1e-180	Venous thromboembolism or fibrinogen levels (pleiotropy)	<1E-309	GCST90012000	1e-180	GCST90129539	Pulmonary embolism without mention of acute cor pulmonale
I26.9	general	I26.9_9_132771745_133771745	1	rs529565	0.0388223	8e-167	CBLIF protein levels	<1E-309	GCST90012000	4e-75	GCST002808	Pulmonary embolism without mention of acute cor pulmonale
I26.9	general	I26.9_9_132771745_133771745	1	rs597988	0.0284882	2e-150	CA4 protein levels	1.35e-64	FINNGEN_R6_I9_VTE	NA	NA	Pulmonary embolism without mention of acute cor pulmonale
I26.9	general	I26.9_9_132771745_133771745	1	rs676996	0.0337515	5e-106	Monocyte count	<1E-309	GCST90012000	4e-15	GCST007638	Pulmonary embolism without mention of acute cor pulmonale
I26.9	general	I26.9_4_185792729_186792729	1	rs4444878	0.435876	6e-98	Deep vein thrombosis [DVT] (PheCode 452.2)	5.97e-272	GCST90019413	7.53567e-93	GCST90476010	Pulmonary embolism without mention of acute cor pulmonale
I26.9	general	I26.9_4_154080036_155080036	1	rs6050	0.120102	9e-90	Fibrinogen	1.94e-37	FINNGEN_R6_I9_VTE	2e-48	GCST90664522	Pulmonary embolism without mention of acute cor pulmonale
I26.9	general	I26.9_9_132771745_133771745	1	rs554833	0.0612565	1e-88	Ovarian cancer or COVID-19 infection (pleiotropy)	<1E-309	GCST90012000	4.01805e-193	GCST90399744	Pulmonary embolism without mention of acute cor pulmonale
I26.9	general	I26.9_4_154080036_155080036	1	rs2066865	0.0288964	2e-88	Venous thromboembolism	2.78e-41	FINNGEN_R6_I9_VTE	1.09275e-102	GCST90451757	Pulmonary embolism without mention of acute cor pulmonale
I26.9	general	I26.9_4_154080036_155080036	1	rs2066864	0.0243715	2e-87	Other venous embolism and thrombosis (PheCode 452)	7.03e-41	FINNGEN_R6_I9_VTE	1.65e-87	GCST90480221	Pulmonary embolism without mention of acute cor pulmonale
I26.9	general	I26.9_4_154080036_155080036	1	rs7659024	0.0305005	2e-78	Deep vein thrombosis [DVT] (PheCode 452.2)	6.52e-41	FINNGEN_R6_I9_VTE	1.62e-78	GCST90480220	Pulmonary embolism without mention of acute cor pulmonale
I26.9	general	I26.9_4_154080036_155080036	1	rs7654093	0.0546479	2e-69	Deep vein thrombosis [DVT] (PheCode 452.2)	4.48e-39	FINNGEN_R6_I9_VTE	5.16577e-67	GCST90476010	Pulmonary embolism without mention of acute cor pulmonale
I26.9	general	I26.9_4_185792729_186792729	1	rs56810541	0.185032	4e-54	Blood clot / pulmonary embolism / deep vein thrombosis (DVT)	5.04e-261	GCST90019413	2.65211e-53	GCST90475209	Pulmonary embolism without mention of acute cor pulmonale
I26.9	general	I26.9_9_132771745_133771745	1	rs514659	0.0368831	7e-51	Serum levels of protein VWF	1e-64	FINNGEN_R6_I9_VTE	7.413e-158	FINNGEN_R12_I9_VTE	Pulmonary embolism without mention of acute cor pulmonale
I26.9	general	I26.9_4_154080036_155080036	1	rs6825454	0.142373	2e-26	PTPRB protein levels	7.15e-37	FINNGEN_R6_I9_VTE	4.279e-17	GCST90104534	Pulmonary embolism without mention of acute cor pulmonale
I26.9	general	I26.9_9_132771745_133771745	1	rs495203	0.0389939	1e-24	Type 2 diabetes	<1E-309	GCST90012000	1.97e-129	GCST90019498	Pulmonary embolism without mention of acute cor pulmonale
I26.9	general	I26.9_9_132771745_133771745	1	rs527210	0.0243752	2e-22	MSR1 protein levels	<1E-309	GCST90012000	6.288e-12	FINNGEN_R12_K11_DIVERTIC	Pulmonary embolism without mention of acute cor pulmonale
I26.9	general	I26.9_4_154080036_155080036	1	rs2066861	0.0243715	2e-20	Prothrombin time	7.03e-41	FINNGEN_R6_I9_VTE	7.77414e-47	GCST90475946	Pulmonary embolism without mention of acute cor pulmonale
I26.9	general	I26.9_9_132771745_133771745	1	rs676457	0.0347273	6e-20	Sphinganine levels	<1E-309	GCST90012000	6.24479e-30	GCST90446131	Pulmonary embolism without mention of acute cor pulmonale
I26.9	general	I26.9_4_154080036_155080036	1	rs56010410	0.120408	1e-19	Pulmonary embolism	1.44e-37	FINNGEN_R6_I9_VTE	3.058e-21	GCST90104535	Pulmonary embolism without mention of acute cor pulmonale
I26.9	general	I26.9_4_154080036_155080036	1	rs13109457	0.0802514	3e-18	D-dimer levels	8.5e-38	FINNGEN_R6_I9_VTE	3e-18	GCST001049	Pulmonary embolism without mention of acute cor pulmonale
I26.9	general	I26.9_4_154080036_155080036	1	rs12644950	0.063689	4e-16	Activated partial thromboplastin time	5.66e-39	FINNGEN_R6_I9_VTE	4e-16	GCST006018	Pulmonary embolism without mention of acute cor pulmonale
I26.9	general	I26.9_4_154080036_155080036	1	rs13130318	0.0419892	3e-14	Primary hypercoagulable state (PheCode 286.81)	5.31e-39	FINNGEN_R6_I9_VTE	5.39322e-35	GCST90038607	Pulmonary embolism without mention of acute cor pulmonale
I26.9	general	I26.9_9_132771745_133771745	1	rs576123	0.0264274	2e-13	CSF1 protein levels	<1E-309	GCST90019473	1.794e-08	quach_2016_exon_monocyte_lps_ensg00000175164_16_9_133259819_133259866	Pulmonary embolism without mention of acute cor pulmonale
I26.9	general	I26.9_9_132771745_133771745	1	rs677355	0.0337515	7e-13	Lymphocyte count	<1E-309	GCST90012000	3.045e-25	GCST90497203	Pulmonary embolism without mention of acute cor pulmonale
I26.9	general	I26.9_9_132771745_133771745	1	rs545971	0.0394286	9e-13	Faecalicatena lactaris abundance in stool	<1E-309	GCST90012000	1.18899e-95	GCST90038607	Pulmonary embolism without mention of acute cor pulmonale
I26.9	general	I26.9_9_132771745_133771745	1	rs491626	0.0368211	1e-09	Creatine kinase levels	<1E-309	GCST90012000	1.93e-30	GCST90445982	Pulmonary embolism without mention of acute cor pulmonale
I26.9	general	I26.9_4_185792729_186792729	1	rs3756011	0.207375	9.99999999999999e-252	Venous thromboembolism or factor XI levels (pleiotropy)	5.4e-272	GCST90019413	1e-251	GCST90129538	Pulmonary embolism without mention of acute cor pulmonale
I26.9	general	I26.9_9_132771745_133771745	1	rs57738738	0.0347257	NA	NA	8.59e-214	GCST90012000	7.244e-95	GCST90692929	Pulmonary embolism without mention of acute cor pulmonale
I26.9	general	I26.9_9_132771745_133771745	1	rs34357864	0.0348638	NA	NA	<1E-309	GCST90012000	3.6446e-86	GCST90013983	Pulmonary embolism without mention of acute cor pulmonale
I26.9	general	I26.9_9_132771745_133771745	1	rs8176663	0.0368732	NA	NA	<1E-309	GCST90012000	2.01741e-37	GCST90693009	Pulmonary embolism without mention of acute cor pulmonale
I26.9	general	I26.9_9_132771745_133771745	1	rs674302	0.0352939	NA	NA	<1E-309	GCST90012000	3.9908e-34	GCST90692807	Pulmonary embolism without mention of acute cor pulmonale
I26.9	general	I26.9_9_132771745_133771745	1	rs1220069967	0.0351485	NA	NA	<1E-309	GCST90012000	2.55103e-30	GCST90691787	Pulmonary embolism without mention of acute cor pulmonale
I26.9	general	I26.9_4_154080036_155080036	1	rs35147053	0.0687313	NA	NA	4.14e-38	FINNGEN_R6_I9_VTE	3.749e-12	GCST90476003	Pulmonary embolism without mention of acute cor pulmonale
I26.9	general	I26.9_9_132771745_133771745	1	rs493246	0.0368123	NA	NA	<1E-309	GCST90012000	NA	NA	Pulmonary embolism without mention of acute cor pulmonale
I26.9	general	I26.9_4_154080036_155080036	1	rs2066854	0.063689	NA	NA	5.88e-39	FINNGEN_R6_I9_VTE	NA	NA	Pulmonary embolism without mention of acute cor pulmonale
I26.9	general	I26.9_4_154080036_155080036	1	rs11099961	0.120102	NA	NA	2.17e-37	FINNGEN_R6_I9_VTE	NA	NA	Pulmonary embolism without mention of acute cor pulmonale
I26.9	general	I26.9_9_132771745_133771745	1	rs139840563	0.0541768	NA	NA	1.047e-05	GCST010776	NA	NA	Pulmonary embolism without mention of acute cor pulmonale
I35.0	general	I35.0_6_160089086_161089086	1	rs118039278	0.277749	<1E-309	Lipoprotein (a) levels	<1E-309	GCST90002412	<1E-309	GCST004398	Aortic (valve) stenosis
I35.0	general	I35.0_6_160089086_161089086	1	rs10455872	0.288947	<1E-309	Lipoprotein (a) levels	<1E-309	GCST90002412	<1E-309	GCST012232	Aortic (valve) stenosis
I35.0	general	I35.0_6_160089086_161089086	1	rs74617384	0.262518	<1E-309	Lipoprotein (a) levels	<1E-309	GCST90002412	3.673e-274	GCST90474314	Aortic (valve) stenosis
I35.0	general	I35.0_6_160089086_161089086	1	rs55730499	0.170803	6e-303	Total cholesterol levels	<1E-309	GCST90002412	<1E-309	GCST90239673	Aortic (valve) stenosis
I48	general	I48_4_109691703_111244760	1	rs17042175	0.0203094	<1E-309	Atrial fibrillation	<1E-309	GCST006414	<1E-309	GCST90204201	Atrial fibrillation and flutter
I48	general	I48_4_109691703_111244760	1	rs12644625	0.0103739	6e-306	Atrial fibrillation/atrial flutter	<1E-309	GCST006414	6.43e-306	GCST90018796	Atrial fibrillation and flutter
I48	general	I48_4_109691703_111244760	1	rs61303432	0.0181268	2e-305	Atrial fibrillation	<1E-309	GCST006414	7e-92	GCST004301	Atrial fibrillation and flutter
I48	general	I48_4_109691703_111244760	1	rs17042098	0.00383622	6e-305	Atrial fibrillation (MTAG)	<1E-309	GCST006414	8e-237	GCST90132228	Atrial fibrillation and flutter
I48	general	I48_10_103242021_104242021	2	rs11598047	0.065547	7e-212	Atrial fibrillation	8.952e-66	GCST006414	6.77e-212	GCST90624411	Atrial fibrillation and flutter
I48	general	I48_4_109691703_111244760	1	rs12646447	0.0635459	7e-141	Encounter for long-term (current) use of anticoagulants (PheCode 286.2)	<1E-309	GCST006414	2.032e-19	GCST90104535	Atrial fibrillation and flutter
I48	general	I48_10_73170967_74170967	1	rs60632610	0.0304755	2e-137	Atrial fibrillation	2.317e-34	GCST006414	2.41e-137	GCST90624411	Atrial fibrillation and flutter
I48	general	I48_4_109691703_111244760	1	rs2220427	0.0162248	2e-134	Atrial fibrillation	<1E-309	GCST006414	4.335e-213	FINNGEN_R12_CARDIAC_ARRHYTM	Atrial fibrillation and flutter
I48	general	I48_4_109691703_111244760	2	rs3853445	0.562478	6e-113	Atrial fibrillation	3.6e-109	GCST006414	1.35019e-138	GCST006061	Atrial fibrillation and flutter
I48	general	I48_4_109691703_111244760	1	rs4540107	0.022704	2e-101	Atrial fibrillation/atrial flutter	<1E-309	GCST006414	NA	NA	Atrial fibrillation and flutter
I48	general	I48_4_109691703_111244760	1	rs6817105	0.0134479	2e-74	Atrial fibrillation	<1E-309	GCST006414	<1E-309	FINNGEN_R12_I9_AF	Atrial fibrillation and flutter
I48	general	I48_4_109691703_111244760	1	rs17042171	0.0173101	4e-63	Atrial fibrillation	<1E-309	GCST006414	4e-63	GCST000445	Atrial fibrillation and flutter
I48	general	I48_4_109691703_111244760	3	rs7683219	0.0257292	9e-57	Atrial fibrillation (MTAG)	1.788e-58	GCST006414	NA	NA	Atrial fibrillation and flutter
I48	general	I48_4_109691703_111244760	1	rs1906592	0.0203094	6e-56	Atrial fibrillation (PheCode 427.21)	<1E-309	GCST006414	6.041e-56	GCST90475968	Atrial fibrillation and flutter
I48	general	I48_4_109691703_111244760	1	rs78229461	0.0949935	3e-55	Heart failure	<1E-309	GCST006414	2.921e-55	GCST90455657	Atrial fibrillation and flutter
I48	general	I48_4_109691703_111244760	1	rs12639654	0.0207001	5e-51	PT international normalized ratio (INR, maximum, inv-norm transformed)	<1E-309	GCST006414	4.8e-51	GCST90479650	Atrial fibrillation and flutter
I48	general	I48_10_103242021_104242021	2	rs12415501	0.185901	7e-47	Atrial fibrillation (PheCode 427.21)	2.573e-63	GCST006414	6.52e-47	GCST90480168	Atrial fibrillation and flutter
I48	general	I48_4_109691703_111244760	1	rs1906596	0.0203109	1e-45	Non-ischemic heart failure	<1E-309	GCST006414	6.098e-22	GCST90475971	Atrial fibrillation and flutter
I48	general	I48_4_109691703_111244760	1	rs2200733	0.0176314	3e-41	Atrial fibrillation/atrial flutter	<1E-309	GCST006414	3e-41	GCST000051	Atrial fibrillation and flutter
I48	general	I48_10_73170967_74170967	1	rs60212594	0.029724	8e-41	Atrial fibrillation	9.199e-35	GCST006414	8.405e-41	GCST90204201	Atrial fibrillation and flutter
I48	general	I48_10_103242021_104242021	1	rs35176054	0.0840352	8e-41	Atrial fibrillation	3.207e-44	GCST006414	2.938e-21	FINNGEN_R12_I9_AF	Atrial fibrillation and flutter
I48	general	I48_4_109691703_111244760	3	rs12506083	0.0258179	6e-37	Arrhythmia	5.286e-56	GCST006414	NA	NA	Atrial fibrillation and flutter
I48	general	I48_4_109691703_111244760	1	rs59788391	0.0327662	7e-37	prothrombin time (PT, mean, inv-norm transformed)	<1E-309	GCST006414	7.42e-37	GCST90480663	Atrial fibrillation and flutter
I48	general	I48_10_73170967_74170967	1	rs7915134	0.0325687	3e-34	Atrial fibrillation (MTAG)	1.42e-34	GCST006414	8.96491e-136	GCST90624412	Atrial fibrillation and flutter
I48	general	I48_10_73170967_74170967	1	rs3878005	0.00861052	5e-34	Atrial fibrillation and flutter (PheCode 427.2)	1.865e-22	GCST006414	4.77e-34	GCST90480170	Atrial fibrillation and flutter
I48	general	I48_10_73170967_74170967	1	rs78249997	0.0297852	9e-32	Systolic blood pressure	8.747e-34	GCST006414	5e-28	GCST90250896	Atrial fibrillation and flutter
I48	general	I48_4_109691703_111244760	4	rs61501369	0.00192184	1e-28	Atrial fibrillation	4.686e-38	GCST006414	NA	NA	Atrial fibrillation and flutter
I48	general	I48_10_73170967_74170967	1	rs2177843	0.066966	5e-27	Electrocardiogram morphology (amplitude at temporal datapoints)	5.845e-31	GCST006414	7.363e-34	gtex_ge_heart_atrial_appendage_ensg00000177791	Atrial fibrillation and flutter
I48	general	I48_4_109691703_111244760	1	rs1906595	0.0203109	8e-27	Heart failure	<1E-309	GCST006414	2.683e-49	FINNGEN_R12_I9_OTHARR	Atrial fibrillation and flutter
I48	general	I48_4_109691703_111244760	4	rs1448818	0.0851681	1e-20	Height	4.863e-45	GCST006414	1e-20	GCST90245848	Atrial fibrillation and flutter
I48	general	I48_4_109691703_111244760	1	rs17042102	0.00373193	6e-20	Heart failure (MTAG)	<1E-309	GCST006414	NA	NA	Atrial fibrillation and flutter
I48	general	I48_4_109691703_111244760	1	rs75725917	0.0203094	1e-19	Medication use (beta blocking agents)	<1E-309	GCST006414	NA	NA	Atrial fibrillation and flutter
I48	general	I48_10_73170967_74170967	1	rs7394152	0.0324975	3e-19	PR interval	7.739e-34	GCST006414	3e-19	GCST010321	Atrial fibrillation and flutter
I48	general	I48_4_109691703_111244760	1	rs12646754	0.0251054	9e-17	Heart failure with preserved ejection fraction	<1E-309	GCST006414	5.82514e-231	GCST90624414	Atrial fibrillation and flutter
I48	general	I48_10_73170967_74170967	1	rs76522838	0.00689174	1e-14	Cardiac MRI latent space	2.076e-30	GCST006414	1e-14	GCST90250898	Atrial fibrillation and flutter
I48	general	I48_10_73170967_74170967	1	rs3812629	0.0469915	1e-13	Systolic blood pressure (UKB data field 4080)	2.259e-31	GCST006414	4.369e-20	GCST90000061	Atrial fibrillation and flutter
I48	general	I48_10_73170967_74170967	1	rs11000752	0.00556261	4e-13	Systolic blood pressure	7.958e-29	GCST006414	5.40954e-14	GCST90014018	Atrial fibrillation and flutter
I48	general	I48_10_103242021_104242021	2	rs6584555	0.0260257	6e-13	Height	3.035e-51	GCST006414	NA	NA	Atrial fibrillation and flutter
I48	general	I48_10_73170967_74170967	1	rs34163229	0.0297137	7e-13	Heart failure	1.993e-31	GCST006414	7e-13	GCST90274223	Atrial fibrillation and flutter
I48	general	I48_4_109691703_111244760	1	rs60409120	0.00476387	8e-13	Non-ischemic heart failure (MTAG)	<1E-309	GCST006414	<1E-309	GCST006414	Atrial fibrillation and flutter
I48	general	I48_10_73170967_74170967	1	rs147790633	0.00533645	1e-12	Cardiovascular delta age (difference between ECG-predicted and chronological age)	6.238e-31	GCST006414	4.52347e-09	GCST90612220	Atrial fibrillation and flutter
I48	general	I48_10_73170967_74170967	1	rs4746139	0.0330874	3e-12	Diastolic blood pressure (MTAG)	1.876e-31	GCST006414	7.49352e-32	GCST90310294	Atrial fibrillation and flutter
I48	general	I48_10_73170967_74170967	1	rs7900932	0.0325687	1e-11	Congestive heart failure (CHF) NOS (PheCode 428.1)	4.698e-34	GCST006414	1.14291e-23	GCST90310296	Atrial fibrillation and flutter
I48	general	I48_10_73170967_74170967	1	rs3740293	0.0334521	3e-11	Hypertrophic cardiomyopathy	8.891e-31	GCST006414	3e-11	GCST011211	Atrial fibrillation and flutter
I48	general	I48_4_109691703_111244760	3	rs10033464	0.0281595	7e-11	Atrial fibrillation/atrial flutter	2.078e-58	GCST006414	NA	NA	Atrial fibrillation and flutter
I48	general	I48_10_73170967_74170967	1	rs76443711	0.00524804	1e-09	Diastolic blood pressure	1.561e-30	GCST006414	1e-09	GCST90662909	Atrial fibrillation and flutter
I48	general	I48_10_73170967_74170967	1	rs76192127	0.00658244	3e-09	Drinks per week	1.679e-31	GCST006414	3.93432e-129	GCST90624412	Atrial fibrillation and flutter
I48	general	I48_10_73170967_74170967	1	rs11000728	0.0309568	4e-09	Left ventricular wall thickness (maximal)	7.072e-31	GCST006414	1.39492e-12	GCST90472780	Atrial fibrillation and flutter
I48	general	I48_10_73170967_74170967	1	rs183153921	0.303889	4e-09	Psoriasis	3.776e-15	GCST006414	NA	NA	Atrial fibrillation and flutter
I48	general	I48_4_109691703_111244760	1	rs1906611	0.0298086	5e-09	Ischemic stroke	<1E-309	GCST006414	5e-09	GCST90137437	Atrial fibrillation and flutter
I48	general	I48_4_109691703_111244760	1	rs2129981	0.0190328	1e-08	Congestive heart failure	<1E-309	GCST006414	4.18499e-39	GCST006910	Atrial fibrillation and flutter
I48	general	I48_4_109691703_111244760	1	rs78073007	0.00383622	3e-08	ICD10 I48: Atrial fibrillation and flutter	<1E-309	GCST006414	NA	NA	Atrial fibrillation and flutter
I48	general	I48_4_109691703_111244760	1	rs77309872	0.00377552	4e-08	Sinoatrial node dysfunction (Bradycardia) (PheCode 427.8)	<1E-309	GCST006414	NA	NA	Atrial fibrillation and flutter
I48	general	I48_4_109691703_111244760	4	rs2100192	0.0805489	5e-08	Cardioembolic stroke	1.498e-45	GCST006414	NA	NA	Atrial fibrillation and flutter
I48	general	I48_4_109691703_111244760	1	rs1906591	0.0182726	2e-07	Congestive heart failure; nonhypertensive (PheCode 428)	<1E-309	GCST006414	NA	NA	Atrial fibrillation and flutter
I48	general	I48_4_109691703_111244760	2	rs11724242	0.43775	3e-07	Cardioembolic stroke	8.6e-108	GCST006414	<1E-309	GCST90624412	Atrial fibrillation and flutter
I48	general	I48_10_103242021_104242021	2	rs74154533	0.0284588	6e-07	Ischemic stroke (cardioembolic)	3.319e-53	GCST006414	NA	NA	Atrial fibrillation and flutter
I48	general	I48_10_103242021_104242021	2	rs7069733	0.0262075	7e-06	Autism spectrum disorder, attention deficit-hyperactivity disorder, bipolar disorder, major depressive disorder, and schizophrenia (combined)	5.288e-52	GCST006414	NA	NA	Atrial fibrillation and flutter
I48	general	I48_4_109691703_111244760	4	rs17042011	0.061352	NA	NA	1.194e-48	GCST006414	6.51071e-196	GCST90624413	Atrial fibrillation and flutter
I48	general	I48_10_103242021_104242021	2	rs11815048	0.126081	NA	NA	8.545e-64	GCST006414	4.34477e-182	GCST90624412	Atrial fibrillation and flutter
I48	general	I48_10_103242021_104242021	2	rs7904046	0.0258971	NA	NA	4.609e-52	GCST006414	9.69233e-155	GCST90624412	Atrial fibrillation and flutter
I48	general	I48_1_21422840_22422840	NA	NA	NA	NA	NA	5.7e-11	GCST90002398	1.75388e-130	ENSG00000070831	Atrial fibrillation and flutter
I48	general	I48_10_103242021_104242021	1	rs35696766	0.017945	NA	NA	9.138e-37	GCST006414	1.51755e-118	GCST90624412	Atrial fibrillation and flutter
I48	general	I48_10_103242021_104242021	1	rs1812258	0.0449068	NA	NA	3.589e-32	GCST006414	6.63676e-90	GCST90624413	Atrial fibrillation and flutter
I48	general	I48_4_109691703_111244760	1	rs1906617	0.0656055	NA	NA	<1E-309	GCST006414	1.57969e-24	GCST90475796	Atrial fibrillation and flutter
I48	general	I48_4_109691703_111244760	3	rs142412714	0.0177906	NA	NA	4.412e-31	GCST006414	2.252e-24	GCST90475963	Atrial fibrillation and flutter
I48	general	I48_10_103242021_104242021	2	rs151023098	0.157235	NA	NA	6.3e-13	GCST90038611	4.905e-24	FINNGEN_R12_I9_AF_REIMB	Atrial fibrillation and flutter
I48	general	I48_4_109691703_111244760	1	rs72900144	0.0187534	NA	NA	<1E-309	GCST006414	2.72746e-20	GCST90104539	Atrial fibrillation and flutter
I48	general	I48_10_73170967_74170967	1	rs2075641	0.00390364	NA	NA	2.078e-28	GCST006414	2.101e-19	gtex_ge_nerve_tibial_ensg00000196968	Atrial fibrillation and flutter
I48	general	I48_4_109691703_111244760	1	rs72900148	0.0203094	NA	NA	<1E-309	GCST006414	7.096e-18	GCST90473575	Atrial fibrillation and flutter
I48	general	I48_4_109691703_111244760	1	rs72900157	0.0203094	NA	NA	<1E-309	GCST006414	1.544e-16	GCST90104534	Atrial fibrillation and flutter
I48	general	I48_10_103242021_104242021	1	rs7093473	0.0187462	NA	NA	5.361e-37	GCST006414	3.631e-16	gtex_leafcutter_esophagus_mucosa_10_103749920_103753844_clu_25609__	Atrial fibrillation and flutter
I48	general	I48_10_103242021_104242021	1	rs12776858	0.0209405	NA	NA	6.529e-36	GCST006414	3.86773e-15	GCST90475973	Atrial fibrillation and flutter
I48	general	I48_10_73170967_74170967	1	rs12573448	0.00535983	NA	NA	8.907e-29	GCST006414	5.124e-15	geuvadis_txrev_lcl_ensg00000196968_grp_1_upstream_ensg00000196968_cage2	Atrial fibrillation and flutter
I48	general	I48_10_103242021_104242021	1	rs11596085	0.018667	NA	NA	2.054e-36	GCST006414	2.309e-14	GCST90475963	Atrial fibrillation and flutter
I48	general	I48_4_109691703_111244760	4	rs11455453	0.0626401	NA	NA	1.077e-13	GCST90000025	9.01782e-14	GCST90000025	Atrial fibrillation and flutter
I48	general	I48_4_109691703_111244760	1	rs1906593	0.0203094	NA	NA	<1E-309	GCST006414	2.53141e-13	GCST90475976	Atrial fibrillation and flutter
I48	general	I48_10_73170967_74170967	1	rs4082339	0.00389982	NA	NA	3.216e-29	GCST006414	5.065e-13	gtex_exon_adipose_visceral_ensg00000196968_11_10_73778828_73780251	Atrial fibrillation and flutter
I48	general	I48_10_103242021_104242021	1	rs7920154	0.0260697	NA	NA	4.009e-36	GCST006414	8.52521e-13	GCST90692906	Atrial fibrillation and flutter
I48	general	I48_10_73170967_74170967	1	rs2306327	0.00395776	NA	NA	1.973e-27	GCST006414	5.014e-12	brainseq_tx_brain_enst00000441192	Atrial fibrillation and flutter
I48	general	I48_10_73170967_74170967	1	rs41280404	0.0331462	NA	NA	4.181e-31	GCST006414	1.1369e-11	GCST90472783	Atrial fibrillation and flutter
I48	general	I48_10_103242021_104242021	1	rs12772158	0.0721387	NA	NA	3.232e-36	GCST006414	4.189e-11	gtex_leafcutter_esophagus_mucosa_10_103748232_103749782_clu_25607__	Atrial fibrillation and flutter
I48	general	I48_4_109691703_111244760	3	rs17042198	0.0166943	NA	NA	2.081e-57	GCST006414	9.676e-11	FINNGEN_R12_FG_OTHHEART	Atrial fibrillation and flutter
I48	general	I48_10_73170967_74170967	1	rs11000771	0.00391219	NA	NA	9.047e-29	GCST006414	1.446e-10	commonmind_leafcutter_dlpfc_naive_10_73837511_73842169_clu_48098_-	Atrial fibrillation and flutter
I48	general	I48_10_73170967_74170967	1	rs145031720	0.00877085	NA	NA	1.1e-16	GCST90025968	3.6e-09	GCST90559161	Atrial fibrillation and flutter
I48	general	I48_10_103242021_104242021	2	rs11191721	0.0284247	NA	NA	1.042e-53	GCST006414	4.00223e-09	GCST90018576	Atrial fibrillation and flutter
I48	general	I48_10_103242021_104242021	1	rs12779135	0.023382	NA	NA	4.135e-36	GCST006414	5.184e-09	GCST90309929	Atrial fibrillation and flutter
I48	general	I48_10_73170967_74170967	1	rs7099599	0.00479509	NA	NA	2.482e-28	GCST006414	1.548e-07	gtex_tx_lung_enst00000668336	Atrial fibrillation and flutter
I48	general	I48_4_109691703_111244760	3	rs4833456	0.0166925	NA	NA	1.247e-56	GCST006414	3.89763e-06	GCST90018576	Atrial fibrillation and flutter
I48	general	I48_10_103242021_104242021	2	rs6584554	0.0258449	NA	NA	5.131e-51	GCST006414	0.0001397	gtex_ge_brain_cerebellum_ensg00000166275	Atrial fibrillation and flutter
I48	general	I48_4_109691703_111244760	1	rs1906610	0.00383622	NA	NA	<1E-309	GCST006414	NA	NA	Atrial fibrillation and flutter
I48	general	I48_4_109691703_111244760	1	rs6533527	0.022217	NA	NA	<1E-309	GCST006414	NA	NA	Atrial fibrillation and flutter
I48	general	I48_4_109691703_111244760	1	rs7434417	0.0203094	NA	NA	<1E-309	GCST006414	NA	NA	Atrial fibrillation and flutter
I48	general	I48_4_109691703_111244760	1	rs72900149	0.0203094	NA	NA	<1E-309	GCST006414	NA	NA	Atrial fibrillation and flutter
I48	general	I48_4_109691703_111244760	1	rs2200732	0.0203094	NA	NA	<1E-309	GCST006414	NA	NA	Atrial fibrillation and flutter
I48	general	I48_4_109691703_111244760	1	rs72900155	0.0203094	NA	NA	<1E-309	GCST006414	NA	NA	Atrial fibrillation and flutter
I48	general	I48_4_109691703_111244760	1	rs4611994	0.0203094	NA	NA	<1E-309	GCST006414	NA	NA	Atrial fibrillation and flutter
I48	general	I48_4_109691703_111244760	1	rs150844214	0.022217	NA	NA	2.04e-217	GCST006414	NA	NA	Atrial fibrillation and flutter
I48	general	I48_4_109691703_111244760	1	rs144691425	0.022217	NA	NA	7.17e-214	GCST006414	NA	NA	Atrial fibrillation and flutter
I48	general	I48_4_109691703_111244760	1	rs142641595	0.022217	NA	NA	6.01e-202	GCST006414	NA	NA	Atrial fibrillation and flutter
I48	general	I48_4_109691703_111244760	1	rs34407595	0.0222171	NA	NA	2.64e-154	FINNGEN_R6_I9_AF	NA	NA	Atrial fibrillation and flutter
I48	general	I48_4_109691703_111244760	1	rs5861021	0.022217	NA	NA	2.68e-154	FINNGEN_R6_I9_AF	NA	NA	Atrial fibrillation and flutter
I48	general	I48_4_109691703_111244760	1	rs146957632	0.022217	NA	NA	2.74e-154	FINNGEN_R6_I9_AF	NA	NA	Atrial fibrillation and flutter
I48	general	I48_4_109691703_111244760	1	rs143260331	0.022217	NA	NA	3.15e-154	FINNGEN_R6_I9_AF	NA	NA	Atrial fibrillation and flutter
I48	general	I48_4_109691703_111244760	4	rs2595097	0.00173386	NA	NA	2.827e-83	GCST006414	NA	NA	Atrial fibrillation and flutter
I48	general	I48_4_109691703_111244760	4	rs1448819	0.00173487	NA	NA	6.256e-83	GCST006414	NA	NA	Atrial fibrillation and flutter
I48	general	I48_4_109691703_111244760	3	rs4124159	0.0256899	NA	NA	2.071e-58	GCST006414	NA	NA	Atrial fibrillation and flutter
I48	general	I48_4_109691703_111244760	3	rs3853441	0.0253618	NA	NA	2.483e-58	GCST006414	NA	NA	Atrial fibrillation and flutter
I48	general	I48_4_109691703_111244760	3	rs1906606	0.0611325	NA	NA	3.548e-58	GCST006414	NA	NA	Atrial fibrillation and flutter
I48	general	I48_4_109691703_111244760	3	rs3866829	0.025217	NA	NA	5.024e-58	GCST006414	NA	NA	Atrial fibrillation and flutter
I48	general	I48_4_109691703_111244760	3	rs4032975	0.0265562	NA	NA	1.507e-57	GCST006414	NA	NA	Atrial fibrillation and flutter
I48	general	I48_4_109691703_111244760	3	rs2350539	0.024904	NA	NA	3.484e-57	GCST006414	NA	NA	Atrial fibrillation and flutter
I48	general	I48_4_109691703_111244760	3	rs3853443	0.0254253	NA	NA	3.635e-57	GCST006414	NA	NA	Atrial fibrillation and flutter
I48	general	I48_4_109691703_111244760	3	rs3853442	0.0254025	NA	NA	3.712e-57	GCST006414	NA	NA	Atrial fibrillation and flutter
I48	general	I48_4_109691703_111244760	3	rs2171592	0.0249037	NA	NA	4.988e-57	GCST006414	NA	NA	Atrial fibrillation and flutter
I48	general	I48_4_109691703_111244760	3	rs3853440	0.0252556	NA	NA	6.03e-57	GCST006414	NA	NA	Atrial fibrillation and flutter
I48	general	I48_4_109691703_111244760	3	rs3866830	0.0251437	NA	NA	6.804e-57	GCST006414	NA	NA	Atrial fibrillation and flutter
I48	general	I48_4_109691703_111244760	3	rs4032974	0.022671	NA	NA	7.162e-57	GCST006414	NA	NA	Atrial fibrillation and flutter
I48	general	I48_4_109691703_111244760	3	rs723364	0.0339205	NA	NA	9.963e-57	GCST006414	NA	NA	Atrial fibrillation and flutter
I48	general	I48_4_109691703_111244760	3	rs4124158	0.0256383	NA	NA	1.938e-56	GCST006414	NA	NA	Atrial fibrillation and flutter
I48	general	I48_4_109691703_111244760	3	rs2220429	0.0313125	NA	NA	4.617e-56	GCST006414	NA	NA	Atrial fibrillation and flutter
I48	general	I48_4_109691703_111244760	3	rs4032976	0.0250959	NA	NA	1.076e-55	GCST006414	NA	NA	Atrial fibrillation and flutter
I48	general	I48_4_109691703_111244760	3	rs10006881	0.0259912	NA	NA	1.078e-55	GCST006414	NA	NA	Atrial fibrillation and flutter
I48	general	I48_10_103242021_104242021	2	rs7893473	0.0284247	NA	NA	1.477e-53	GCST006414	NA	NA	Atrial fibrillation and flutter
I48	general	I48_10_103242021_104242021	2	rs55911544	0.0284247	NA	NA	3.81e-53	GCST006414	NA	NA	Atrial fibrillation and flutter
I48	general	I48_10_103242021_104242021	2	rs11593191	0.0284247	NA	NA	4.111e-53	GCST006414	NA	NA	Atrial fibrillation and flutter
I48	general	I48_10_103242021_104242021	2	rs11191723	0.0326698	NA	NA	5.496e-53	GCST006414	NA	NA	Atrial fibrillation and flutter
I48	general	I48_10_103242021_104242021	2	rs7894798	0.0230527	NA	NA	1.877e-52	GCST006414	NA	NA	Atrial fibrillation and flutter
I48	general	I48_10_103242021_104242021	2	rs1884931	0.0258172	NA	NA	1.215e-51	GCST006414	NA	NA	Atrial fibrillation and flutter
I48	general	I48_10_103242021_104242021	2	rs1884930	0.0258616	NA	NA	1.407e-51	GCST006414	NA	NA	Atrial fibrillation and flutter
I48	general	I48_10_103242021_104242021	2	rs6584557	0.0258923	NA	NA	1.918e-51	GCST006414	NA	NA	Atrial fibrillation and flutter
I48	general	I48_10_103242021_104242021	2	rs2002859	0.0257905	NA	NA	1.952e-51	GCST006414	NA	NA	Atrial fibrillation and flutter
I48	general	I48_4_109691703_111244760	4	rs2723329	0.110313	NA	NA	3.029e-48	GCST006414	NA	NA	Atrial fibrillation and flutter
I48	general	I48_4_109691703_111244760	4	rs12498374	0.0151269	NA	NA	6.419e-48	GCST006414	NA	NA	Atrial fibrillation and flutter
I48	general	I48_4_109691703_111244760	4	rs2595107	0.00671497	NA	NA	1.888e-47	GCST006414	NA	NA	Atrial fibrillation and flutter
I48	general	I48_4_109691703_111244760	4	rs1448820	0.063718	NA	NA	3.664e-46	GCST006414	NA	NA	Atrial fibrillation and flutter
I48	general	I48_4_109691703_111244760	4	rs11932280	0.0803511	NA	NA	1.198e-45	GCST006414	NA	NA	Atrial fibrillation and flutter
I48	general	I48_4_109691703_111244760	4	rs4834327	0.071323	NA	NA	2.907e-45	GCST006414	NA	NA	Atrial fibrillation and flutter
I48	general	I48_4_109691703_111244760	4	rs12642151	0.0803138	NA	NA	4.381e-45	GCST006414	NA	NA	Atrial fibrillation and flutter
I48	general	I48_4_109691703_111244760	4	rs2595103	0.0593519	NA	NA	2.472e-44	GCST006414	NA	NA	Atrial fibrillation and flutter
I48	general	I48_4_109691703_111244760	4	rs2739204	0.0426564	NA	NA	3.899e-44	GCST006414	NA	NA	Atrial fibrillation and flutter
I48	general	I48_4_109691703_111244760	4	rs2739197	0.0136143	NA	NA	3.203e-41	GCST006414	NA	NA	Atrial fibrillation and flutter
I48	general	I48_10_103242021_104242021	1	rs80056983	0.0274071	NA	NA	1.676e-37	GCST006414	NA	NA	Atrial fibrillation and flutter
I48	general	I48_4_109691703_111244760	3	rs7683618	0.0256898	NA	NA	2.99e-37	GCST006414	NA	NA	Atrial fibrillation and flutter
I48	general	I48_4_109691703_111244760	3	rs7683625	0.0257332	NA	NA	7.388e-37	GCST006414	NA	NA	Atrial fibrillation and flutter
I48	general	I48_10_103242021_104242021	1	rs12779039	0.0378454	NA	NA	1.809e-36	GCST006414	NA	NA	Atrial fibrillation and flutter
I48	general	I48_4_109691703_111244760	4	rs4834295	0.00488427	NA	NA	1.891e-36	GCST006414	NA	NA	Atrial fibrillation and flutter
I48	general	I48_10_103242021_104242021	1	rs11592750	0.0257052	NA	NA	1.902e-36	GCST006414	NA	NA	Atrial fibrillation and flutter
I48	general	I48_10_103242021_104242021	1	rs34943195	0.0282397	NA	NA	2.024e-36	GCST006414	NA	NA	Atrial fibrillation and flutter
I48	general	I48_10_103242021_104242021	1	rs11592832	0.0256414	NA	NA	2.356e-36	GCST006414	NA	NA	Atrial fibrillation and flutter
I48	general	I48_10_103242021_104242021	1	rs11592714	0.025767	NA	NA	2.569e-36	GCST006414	NA	NA	Atrial fibrillation and flutter
I48	general	I48_10_103242021_104242021	1	rs71471299	0.0256122	NA	NA	2.729e-36	GCST006414	NA	NA	Atrial fibrillation and flutter
I48	general	I48_10_103242021_104242021	1	rs71476605	0.0259926	NA	NA	4.149e-36	GCST006414	NA	NA	Atrial fibrillation and flutter
I48	general	I48_10_103242021_104242021	1	rs35053579	0.025439	NA	NA	4.19e-36	GCST006414	NA	NA	Atrial fibrillation and flutter
I48	general	I48_10_103242021_104242021	1	rs35173046	0.0259926	NA	NA	4.329e-36	GCST006414	NA	NA	Atrial fibrillation and flutter
I48	general	I48_10_103242021_104242021	1	rs71471298	0.0259926	NA	NA	6.005e-36	GCST006414	NA	NA	Atrial fibrillation and flutter
I48	general	I48_10_103242021_104242021	1	rs7906955	0.023382	NA	NA	7.444e-36	GCST006414	NA	NA	Atrial fibrillation and flutter
I48	general	I48_10_103242021_104242021	1	rs112169230	0.240513	NA	NA	7.248e-35	GCST006414	NA	NA	Atrial fibrillation and flutter
I48	general	I48_10_103242021_104242021	1	rs11191804	0.0346744	NA	NA	2.435e-34	GCST006414	NA	NA	Atrial fibrillation and flutter
I48	general	I48_10_73170967_74170967	1	rs7394178	0.0300952	NA	NA	3.926e-34	GCST006414	NA	NA	Atrial fibrillation and flutter
I48	general	I48_4_109691703_111244760	3	rs7683756	0.0256711	NA	NA	9.452e-34	GCST006414	NA	NA	Atrial fibrillation and flutter
I48	general	I48_4_109691703_111244760	3	rs4262045	0.0259339	NA	NA	3.206e-33	GCST006414	NA	NA	Atrial fibrillation and flutter
I48	general	I48_10_103242021_104242021	1	rs4918049	0.0339099	NA	NA	3.307e-33	GCST006414	NA	NA	Atrial fibrillation and flutter
I48	general	I48_4_109691703_111244760	3	rs4262044	0.0259083	NA	NA	3.706e-32	GCST006414	NA	NA	Atrial fibrillation and flutter
I48	general	I48_4_109691703_111244760	4	rs3042471	0.0809844	NA	NA	1.89e-31	FINNGEN_R6_I9_AF	NA	NA	Atrial fibrillation and flutter
I48	general	I48_4_109691703_111244760	3	rs115419113	0.0338992	NA	NA	1.977e-31	GCST006414	NA	NA	Atrial fibrillation and flutter
I48	general	I48_4_109691703_111244760	4	rs141352606	0.0346567	NA	NA	6.29e-31	FINNGEN_R6_I9_AF	NA	NA	Atrial fibrillation and flutter
I48	general	I48_10_73170967_74170967	1	rs11000777	0.00391599	NA	NA	2.704e-29	GCST006414	NA	NA	Atrial fibrillation and flutter
I48	general	I48_10_73170967_74170967	1	rs79936644	0.00391599	NA	NA	3.796e-29	GCST006414	NA	NA	Atrial fibrillation and flutter
I48	general	I48_10_73170967_74170967	1	rs11000764	0.0047906	NA	NA	3.873e-29	GCST006414	NA	NA	Atrial fibrillation and flutter
I48	general	I48_10_73170967_74170967	1	rs2306325	0.00479298	NA	NA	4.032e-29	GCST006414	NA	NA	Atrial fibrillation and flutter
I48	general	I48_10_73170967_74170967	1	rs60809795	0.00390604	NA	NA	4.389e-29	GCST006414	NA	NA	Atrial fibrillation and flutter
I48	general	I48_10_73170967_74170967	1	rs3781216	0.00390604	NA	NA	4.495e-29	GCST006414	NA	NA	Atrial fibrillation and flutter
I48	general	I48_10_73170967_74170967	1	rs4746146	0.00389982	NA	NA	4.574e-29	GCST006414	NA	NA	Atrial fibrillation and flutter
I48	general	I48_10_73170967_74170967	1	rs4746145	0.00407963	NA	NA	4.682e-29	GCST006414	NA	NA	Atrial fibrillation and flutter
I48	general	I48_10_73170967_74170967	1	rs11000766	0.00415126	NA	NA	4.713e-29	GCST006414	NA	NA	Atrial fibrillation and flutter
I48	general	I48_10_73170967_74170967	1	rs11541237	0.00389982	NA	NA	5.225e-29	GCST006414	NA	NA	Atrial fibrillation and flutter
I48	general	I48_10_73170967_74170967	1	rs11000772	0.00389982	NA	NA	6.107e-29	GCST006414	NA	NA	Atrial fibrillation and flutter
I48	general	I48_10_73170967_74170967	1	rs11000773	0.00389982	NA	NA	6.147e-29	GCST006414	NA	NA	Atrial fibrillation and flutter
I48	general	I48_10_73170967_74170967	1	rs12217245	0.00389401	NA	NA	7.695e-29	GCST006414	NA	NA	Atrial fibrillation and flutter
I48	general	I48_10_73170967_74170967	1	rs2292307	0.00389982	NA	NA	8.378e-29	GCST006414	NA	NA	Atrial fibrillation and flutter
I48	general	I48_10_73170967_74170967	1	rs78985317	0.00395702	NA	NA	1.001e-28	GCST006414	NA	NA	Atrial fibrillation and flutter
I48	general	I48_10_73170967_74170967	1	rs4746147	0.00389982	NA	NA	1.32e-28	GCST006414	NA	NA	Atrial fibrillation and flutter
I48	general	I48_10_73170967_74170967	1	rs16930909	0.00389982	NA	NA	1.477e-28	GCST006414	NA	NA	Atrial fibrillation and flutter
I48	general	I48_10_73170967_74170967	1	rs78790589	0.00389982	NA	NA	1.49e-28	GCST006414	NA	NA	Atrial fibrillation and flutter
I48	general	I48_4_109691703_111244760	3	rs7662050	0.0256943	NA	NA	1.345e-20	GCST006414	NA	NA	Atrial fibrillation and flutter
I48	general	I48_4_109691703_111244760	3	rs76620026	0.0259055	NA	NA	2.768e-20	GCST006414	NA	NA	Atrial fibrillation and flutter
I48	general	I48_4_109691703_111244760	3	rs7440714	0.025856	NA	NA	2.772e-20	GCST006414	NA	NA	Atrial fibrillation and flutter
I48	general	I48_10_103242021_104242021	1	rs34880818	0.0271463	NA	NA	3.88e-19	GCST90002334	NA	NA	Atrial fibrillation and flutter
I48	general	I48_10_73170967_74170967	1	rs12572278	0.00435238	NA	NA	4.822e-18	GCST006414	NA	NA	Atrial fibrillation and flutter
I48	general	I48_10_103242021_104242021	2	rs11343253	0.0257542	NA	NA	2.265e-17	GCST006414	NA	NA	Atrial fibrillation and flutter
I48	general	I48_10_103242021_104242021	2	rs57933825	0.0252527	NA	NA	3.1e-12	GCST90038611	NA	NA	Atrial fibrillation and flutter
I48	general	I48_4_109691703_111244760	3	rs11430534	0.0264875	NA	NA	1e-11	FINNGEN_R6_I9_AF_REIMB	NA	NA	Atrial fibrillation and flutter
I48	general	I48_4_109691703_111244760	3	rs11430535	0.0264871	NA	NA	1e-11	FINNGEN_R6_I9_AF_REIMB	NA	NA	Atrial fibrillation and flutter
I48	general	I48_10_73170967_74170967	1	rs3841208	0.00396809	NA	NA	1.92e-11	FINNGEN_R6_I9_AF	NA	NA	Atrial fibrillation and flutter
I48	general	I48_4_109691703_111244760	3	chr4_110807120_G_GTA	0.0480788	NA	NA	4.5e-11	GCST90038611	NA	NA	Atrial fibrillation and flutter
I48	general	I48_10_73170967_74170967	1	rs138256648	0.00624056	NA	NA	6.268e-11	GCST006414	NA	NA	Atrial fibrillation and flutter
I48	general	I48_4_109691703_111244760	3	rs202239195	0.022751	NA	NA	NA	NA	NA	NA	Atrial fibrillation and flutter
I50	general	I50_4_110225811_111225811	1	rs17042098	0.00629197	6e-305	Atrial fibrillation (MTAG)	<1E-309	GCST006414	8e-237	GCST90132228	Heart failure
I50	general	I50_4_110225811_111225811	1	rs11930528	0.0163582	1e-26	Cardiac dysrhythmias (PheCode 427)	<1E-309	GCST006414	1e-26	GCST90651172	Heart failure
I50	general	I50_4_110225811_111225811	1	rs10024267	0.0227791	5e-22	Cardiac valvular disease	<1E-309	GCST006414	5.09e-22	GCST90018811	Heart failure
I50	general	I50_4_110225811_111225811	1	rs17042102	0.00602705	6e-20	Heart failure (MTAG)	<1E-309	GCST006414	NA	NA	Heart failure
I50	general	I50_4_110225811_111225811	1	rs76229004	0.0195834	6e-16	Congestive heart failure; nonhypertensive (PheCode 428)	<1E-309	GCST006414	7.496e-27	GCST90475969	Heart failure
I50	general	I50_4_110225811_111225811	1	rs17042115	0.00565824	2e-12	Arrhythmia (cardiac) NOS (PheCode 427.5)	<1E-309	GCST006414	2e-12	GCST90651225	Heart failure
I50	general	I50_4_110225811_111225811	1	rs1906611	0.00546743	5e-09	Ischemic stroke	<1E-309	GCST006414	5e-09	GCST90137437	Heart failure
I50	general	I50_4_110225811_111225811	1	rs78073007	0.00629197	3e-08	ICD10 I48: Atrial fibrillation and flutter	<1E-309	GCST006414	NA	NA	Heart failure
I50	general	I50_4_110225811_111225811	1	rs17042059	0.0216861	9.88131291682493e-324	Atrial fibrillation and flutter (PheCode 427.2)	<1E-309	GCST006414	<1E-309	GCST90449054	Heart failure
I50	general	I50_4_110225811_111225811	1	rs2350269	0.00391261	NA	NA	<1E-309	GCST006414	1.42968e-19	GCST009541	Heart failure
I50	general	I50_4_110225811_111225811	1	rs150548213	0.0158385	NA	NA	2.01e-149	FINNGEN_R6_I9_AF	4.88e-19	GCST90479976	Heart failure
I50	general	I50_4_110225811_111225811	1	rs12648785	0.0195834	NA	NA	<1E-309	GCST006414	3.44957e-17	GCST90399713	Heart failure
I50	general	I50_4_110225811_111225811	1	rs75400469	0.00391261	NA	NA	5.64e-155	FINNGEN_R6_I9_AF	7.90017e-16	GCST90475972	Heart failure
I50	general	I50_4_110225811_111225811	1	rs4833443	0.00391261	NA	NA	<1E-309	GCST006414	3.408e-15	FINNGEN_R12_I9_CONDUCTIO	Heart failure
I50	general	I50_4_110225811_111225811	1	rs12647393	0.0189737	NA	NA	<1E-309	GCST006414	1.328e-10	FINNGEN_R12_I9_PAROXTAC	Heart failure
I50	general	I50_4_110225811_111225811	1	rs78652110	0.0172362	NA	NA	<1E-309	GCST006414	NA	NA	Heart failure
I50	general	I50_4_110225811_111225811	1	rs10026140	0.0144248	NA	NA	<1E-309	GCST006414	NA	NA	Heart failure
I50	general	I50_4_110225811_111225811	1	rs61189242	0.0172362	NA	NA	<1E-309	GCST006414	NA	NA	Heart failure
I50	general	I50_4_110225811_111225811	1	rs79469997	0.0172362	NA	NA	<1E-309	GCST006414	NA	NA	Heart failure
I50	general	I50_4_110225811_111225811	1	rs12650941	0.0172362	NA	NA	<1E-309	GCST006414	NA	NA	Heart failure
I50	general	I50_4_110225811_111225811	1	rs28650220	0.0172362	NA	NA	<1E-309	GCST006414	NA	NA	Heart failure
I50	general	I50_4_110225811_111225811	1	rs4529121	0.0172362	NA	NA	<1E-309	GCST006414	NA	NA	Heart failure
I50	general	I50_4_110225811_111225811	1	rs74964720	0.0227791	NA	NA	<1E-309	GCST006414	NA	NA	Heart failure
I50	general	I50_4_110225811_111225811	1	rs78936896	0.0227791	NA	NA	<1E-309	GCST006414	NA	NA	Heart failure
I50	general	I50_4_110225811_111225811	1	rs4543199	0.0227791	NA	NA	<1E-309	GCST006414	NA	NA	Heart failure
I50	general	I50_4_110225811_111225811	1	rs12647316	0.0227791	NA	NA	<1E-309	GCST006414	NA	NA	Heart failure
I50	general	I50_4_110225811_111225811	1	rs10019689	0.0189737	NA	NA	<1E-309	GCST006414	NA	NA	Heart failure
I50	general	I50_4_110225811_111225811	1	rs4626276	0.0227791	NA	NA	<1E-309	GCST006414	NA	NA	Heart failure
I50	general	I50_4_110225811_111225811	1	rs79654735	0.0227791	NA	NA	<1E-309	GCST006414	NA	NA	Heart failure
I50	general	I50_4_110225811_111225811	1	rs28392642	0.0227791	NA	NA	<1E-309	GCST006414	NA	NA	Heart failure
I50	general	I50_4_110225811_111225811	1	rs77672008	0.0227791	NA	NA	<1E-309	GCST006414	NA	NA	Heart failure
I50	general	I50_4_110225811_111225811	1	rs76013973	0.0227791	NA	NA	<1E-309	GCST006414	NA	NA	Heart failure
I50	general	I50_4_110225811_111225811	1	rs17042076	0.0189737	NA	NA	<1E-309	GCST006414	NA	NA	Heart failure
I50	general	I50_4_110225811_111225811	1	rs4434326	0.0227791	NA	NA	<1E-309	GCST006414	NA	NA	Heart failure
I50	general	I50_4_110225811_111225811	1	rs17042081	0.0227791	NA	NA	<1E-309	GCST006414	NA	NA	Heart failure
I50	general	I50_4_110225811_111225811	1	rs4833436	0.0227791	NA	NA	<1E-309	GCST006414	NA	NA	Heart failure
I50	general	I50_4_110225811_111225811	1	rs11098088	0.0227791	NA	NA	<1E-309	GCST006414	NA	NA	Heart failure
I50	general	I50_4_110225811_111225811	1	rs11098089	0.0227791	NA	NA	<1E-309	GCST006414	NA	NA	Heart failure
I50	general	I50_4_110225811_111225811	1	rs17042088	0.0227791	NA	NA	<1E-309	GCST006414	NA	NA	Heart failure
I50	general	I50_4_110225811_111225811	1	rs79631257	0.0227791	NA	NA	<1E-309	GCST006414	NA	NA	Heart failure
I50	general	I50_4_110225811_111225811	1	rs74496596	0.0195834	NA	NA	<1E-309	GCST006414	NA	NA	Heart failure
I50	general	I50_4_110225811_111225811	1	rs75187510	0.0227791	NA	NA	<1E-309	GCST006414	NA	NA	Heart failure
I50	general	I50_4_110225811_111225811	1	rs77860854	0.0195834	NA	NA	<1E-309	GCST006414	NA	NA	Heart failure
I50	general	I50_4_110225811_111225811	1	rs12639820	0.0195834	NA	NA	<1E-309	GCST006414	NA	NA	Heart failure
I50	general	I50_4_110225811_111225811	1	rs74900776	0.0170676	NA	NA	<1E-309	GCST006414	NA	NA	Heart failure
I50	general	I50_4_110225811_111225811	1	rs76756825	0.0195834	NA	NA	<1E-309	GCST006414	NA	NA	Heart failure
I50	general	I50_4_110225811_111225811	1	rs11944778	0.0163582	NA	NA	<1E-309	GCST006414	NA	NA	Heart failure
I50	general	I50_4_110225811_111225811	1	rs4447925	0.0195834	NA	NA	<1E-309	GCST006414	NA	NA	Heart failure
I50	general	I50_4_110225811_111225811	1	rs28521134	0.0163582	NA	NA	<1E-309	GCST006414	NA	NA	Heart failure
I50	general	I50_4_110225811_111225811	1	rs17042093	0.0195834	NA	NA	<1E-309	GCST006414	NA	NA	Heart failure
I50	general	I50_4_110225811_111225811	1	rs56758856	0.0195834	NA	NA	<1E-309	GCST006414	NA	NA	Heart failure
I50	general	I50_4_110225811_111225811	1	rs1906610	0.00629197	NA	NA	<1E-309	GCST006414	NA	NA	Heart failure
I50	general	I50_4_110225811_111225811	1	rs17042112	0.00569251	NA	NA	<1E-309	GCST006414	NA	NA	Heart failure
I50	general	I50_4_110225811_111225811	1	rs17042121	0.00391261	NA	NA	<1E-309	GCST006414	NA	NA	Heart failure
I50	general	I50_4_110225811_111225811	1	rs77699185	0.00391261	NA	NA	<1E-309	GCST006414	NA	NA	Heart failure
I50	general	I50_4_110225811_111225811	1	rs78115319	0.00391261	NA	NA	<1E-309	GCST006414	NA	NA	Heart failure
I50	general	I50_4_110225811_111225811	1	rs17042144	0.00391261	NA	NA	<1E-309	GCST006414	NA	NA	Heart failure
I50	general	I50_4_110225811_111225811	1	rs79687642	0.00391261	NA	NA	3.47e-207	GCST006414	NA	NA	Heart failure
I50	general	I50_4_110225811_111225811	1	rs3065197	0.00391261	NA	NA	5.59e-155	FINNGEN_R6_I9_AF	NA	NA	Heart failure
I50	general	I50_4_110225811_111225811	1	rs10014075	0.0172362	NA	NA	9.34e-148	GCST006414	NA	NA	Heart failure
I50	general	I50_4_110225811_111225811	1	rs200935081	0.0168717	NA	NA	0.00332269	GCST90010155	NA	NA	Heart failure
I50	general	I50_4_110225811_111225811	1	rs561492805	0.0227791	NA	NA	NA	NA	NA	NA	Heart failure
I50	general	I50_4_110225811_111225811	1	rs1553928001	0.0227791	NA	NA	NA	NA	NA	NA	Heart failure
I50	general	I50_4_110225811_111225811	1	rs5011975	0.0203472	NA	NA	NA	NA	NA	NA	Heart failure
I50.0	general	I50.0_4_110220030_111220030	1	rs12644625	0.00391695	6e-306	Atrial fibrillation/atrial flutter	<1E-309	GCST006414	6.43e-306	GCST90018796	Congestive heart failure
I50.0	general	I50.0_4_110220030_111220030	1	rs17042098	0.00797964	6e-305	Atrial fibrillation (MTAG)	<1E-309	GCST006414	8e-237	GCST90132228	Congestive heart failure
I50.0	general	I50.0_4_110220030_111220030	1	rs12646447	0.00470352	7e-141	Encounter for long-term (current) use of anticoagulants (PheCode 286.2)	<1E-309	GCST006414	2.032e-19	GCST90104535	Congestive heart failure
I50.0	general	I50.0_4_110220030_111220030	1	rs78229461	0.00388479	3e-55	Heart failure	<1E-309	GCST006414	2.921e-55	GCST90455657	Congestive heart failure
I50.0	general	I50.0_4_110220030_111220030	1	rs11930528	0.0186799	1e-26	Cardiac dysrhythmias (PheCode 427)	<1E-309	GCST006414	1e-26	GCST90651172	Congestive heart failure
I50.0	general	I50.0_4_110220030_111220030	1	rs10024267	0.0161646	5e-22	Cardiac valvular disease	<1E-309	GCST006414	5.09e-22	GCST90018811	Congestive heart failure
I50.0	general	I50.0_4_110220030_111220030	1	rs17042102	0.00802608	6e-20	Heart failure (MTAG)	<1E-309	GCST006414	NA	NA	Congestive heart failure
I50.0	general	I50.0_4_110220030_111220030	1	rs1906618	0.00683153	3e-19	Cardiac dysrhythmias (PheCode 427)	<1E-309	GCST006414	2.527e-19	GCST90475962	Congestive heart failure
I50.0	general	I50.0_4_110220030_111220030	1	rs76229004	0.0143717	6e-16	Congestive heart failure; nonhypertensive (PheCode 428)	<1E-309	GCST006414	7.496e-27	GCST90475969	Congestive heart failure
I50.0	general	I50.0_4_110220030_111220030	1	rs60409120	0.0167951	8e-13	Non-ischemic heart failure (MTAG)	<1E-309	GCST006414	<1E-309	GCST006414	Congestive heart failure
I50.0	general	I50.0_4_110220030_111220030	1	rs17042115	0.00809248	2e-12	Arrhythmia (cardiac) NOS (PheCode 427.5)	<1E-309	GCST006414	2e-12	GCST90651225	Congestive heart failure
I50.0	general	I50.0_4_110220030_111220030	1	rs1906611	0.0101342	5e-09	Ischemic stroke	<1E-309	GCST006414	5e-09	GCST90137437	Congestive heart failure
I50.0	general	I50.0_4_110220030_111220030	1	rs78073007	0.00797964	3e-08	ICD10 I48: Atrial fibrillation and flutter	<1E-309	GCST006414	NA	NA	Congestive heart failure
I50.0	general	I50.0_4_110220030_111220030	1	rs77309872	0.0088227	4e-08	Sinoatrial node dysfunction (Bradycardia) (PheCode 427.8)	<1E-309	GCST006414	NA	NA	Congestive heart failure
I50.0	general	I50.0_4_110220030_111220030	1	rs17042059	0.0280301	9.88131291682493e-324	Atrial fibrillation and flutter (PheCode 427.2)	<1E-309	GCST006414	<1E-309	GCST90449054	Congestive heart failure
I50.0	general	I50.0_4_110220030_111220030	1	rs10516563	0.0110745	NA	NA	<1E-309	GCST006414	<1E-309	GCST006061	Congestive heart failure
I50.0	general	I50.0_4_110220030_111220030	1	rs1906617	0.00429908	NA	NA	<1E-309	GCST006414	1.57969e-24	GCST90475796	Congestive heart failure
I50.0	general	I50.0_4_110220030_111220030	1	rs2350269	0.0089983	NA	NA	<1E-309	GCST006414	1.42968e-19	GCST009541	Congestive heart failure
I50.0	general	I50.0_4_110220030_111220030	1	rs150548213	0.0149978	NA	NA	2.01e-149	FINNGEN_R6_I9_AF	4.88e-19	GCST90479976	Congestive heart failure
I50.0	general	I50.0_4_110220030_111220030	1	rs12648785	0.0143717	NA	NA	<1E-309	GCST006414	3.44957e-17	GCST90399713	Congestive heart failure
I50.0	general	I50.0_4_110220030_111220030	1	rs75400469	0.0089983	NA	NA	5.64e-155	FINNGEN_R6_I9_AF	7.90017e-16	GCST90475972	Congestive heart failure
I50.0	general	I50.0_4_110220030_111220030	1	rs4833443	0.0089983	NA	NA	<1E-309	GCST006414	3.408e-15	FINNGEN_R12_I9_CONDUCTIO	Congestive heart failure
I50.0	general	I50.0_4_110220030_111220030	1	rs12647393	0.0210722	NA	NA	<1E-309	GCST006414	1.328e-10	FINNGEN_R12_I9_PAROXTAC	Congestive heart failure
I50.0	general	I50.0_4_110220030_111220030	1	rs78652110	0.0133672	NA	NA	<1E-309	GCST006414	NA	NA	Congestive heart failure
I50.0	general	I50.0_4_110220030_111220030	1	rs10026140	0.0173306	NA	NA	<1E-309	GCST006414	NA	NA	Congestive heart failure
I50.0	general	I50.0_4_110220030_111220030	1	rs61189242	0.0133672	NA	NA	<1E-309	GCST006414	NA	NA	Congestive heart failure
I50.0	general	I50.0_4_110220030_111220030	1	rs79469997	0.0133672	NA	NA	<1E-309	GCST006414	NA	NA	Congestive heart failure
I50.0	general	I50.0_4_110220030_111220030	1	rs12650941	0.0133672	NA	NA	<1E-309	GCST006414	NA	NA	Congestive heart failure
I50.0	general	I50.0_4_110220030_111220030	1	rs28650220	0.0133672	NA	NA	<1E-309	GCST006414	NA	NA	Congestive heart failure
I50.0	general	I50.0_4_110220030_111220030	1	rs4529121	0.0133672	NA	NA	<1E-309	GCST006414	NA	NA	Congestive heart failure
I50.0	general	I50.0_4_110220030_111220030	1	rs74964720	0.0161646	NA	NA	<1E-309	GCST006414	NA	NA	Congestive heart failure
I50.0	general	I50.0_4_110220030_111220030	1	rs78936896	0.0161646	NA	NA	<1E-309	GCST006414	NA	NA	Congestive heart failure
I50.0	general	I50.0_4_110220030_111220030	1	rs4543199	0.0161646	NA	NA	<1E-309	GCST006414	NA	NA	Congestive heart failure
I50.0	general	I50.0_4_110220030_111220030	1	rs12647316	0.0161646	NA	NA	<1E-309	GCST006414	NA	NA	Congestive heart failure
I50.0	general	I50.0_4_110220030_111220030	1	rs10019689	0.0210722	NA	NA	<1E-309	GCST006414	NA	NA	Congestive heart failure
I50.0	general	I50.0_4_110220030_111220030	1	rs4626276	0.0161646	NA	NA	<1E-309	GCST006414	NA	NA	Congestive heart failure
I50.0	general	I50.0_4_110220030_111220030	1	rs79654735	0.0161646	NA	NA	<1E-309	GCST006414	NA	NA	Congestive heart failure
I50.0	general	I50.0_4_110220030_111220030	1	rs28392642	0.0161646	NA	NA	<1E-309	GCST006414	NA	NA	Congestive heart failure
I50.0	general	I50.0_4_110220030_111220030	1	rs77672008	0.0161646	NA	NA	<1E-309	GCST006414	NA	NA	Congestive heart failure
I50.0	general	I50.0_4_110220030_111220030	1	rs76013973	0.0161646	NA	NA	<1E-309	GCST006414	NA	NA	Congestive heart failure
I50.0	general	I50.0_4_110220030_111220030	1	rs17042076	0.0210722	NA	NA	<1E-309	GCST006414	NA	NA	Congestive heart failure
I50.0	general	I50.0_4_110220030_111220030	1	rs4434326	0.0161646	NA	NA	<1E-309	GCST006414	NA	NA	Congestive heart failure
I50.0	general	I50.0_4_110220030_111220030	1	rs17042081	0.0161646	NA	NA	<1E-309	GCST006414	NA	NA	Congestive heart failure
I50.0	general	I50.0_4_110220030_111220030	1	rs4833436	0.0161646	NA	NA	<1E-309	GCST006414	NA	NA	Congestive heart failure
I50.0	general	I50.0_4_110220030_111220030	1	rs11098088	0.0161646	NA	NA	<1E-309	GCST006414	NA	NA	Congestive heart failure
I50.0	general	I50.0_4_110220030_111220030	1	rs11098089	0.0161646	NA	NA	<1E-309	GCST006414	NA	NA	Congestive heart failure
I50.0	general	I50.0_4_110220030_111220030	1	rs17042088	0.0161646	NA	NA	<1E-309	GCST006414	NA	NA	Congestive heart failure
I50.0	general	I50.0_4_110220030_111220030	1	rs79631257	0.0161646	NA	NA	<1E-309	GCST006414	NA	NA	Congestive heart failure
I50.0	general	I50.0_4_110220030_111220030	1	rs74496596	0.0143717	NA	NA	<1E-309	GCST006414	NA	NA	Congestive heart failure
I50.0	general	I50.0_4_110220030_111220030	1	rs75187510	0.0161646	NA	NA	<1E-309	GCST006414	NA	NA	Congestive heart failure
I50.0	general	I50.0_4_110220030_111220030	1	rs77860854	0.0143717	NA	NA	<1E-309	GCST006414	NA	NA	Congestive heart failure
I50.0	general	I50.0_4_110220030_111220030	1	rs12639820	0.0143717	NA	NA	<1E-309	GCST006414	NA	NA	Congestive heart failure
I50.0	general	I50.0_4_110220030_111220030	1	rs74900776	0.0123295	NA	NA	<1E-309	GCST006414	NA	NA	Congestive heart failure
I50.0	general	I50.0_4_110220030_111220030	1	rs76756825	0.0143717	NA	NA	<1E-309	GCST006414	NA	NA	Congestive heart failure
I50.0	general	I50.0_4_110220030_111220030	1	rs11944778	0.0186799	NA	NA	<1E-309	GCST006414	NA	NA	Congestive heart failure
I50.0	general	I50.0_4_110220030_111220030	1	rs4447925	0.0143717	NA	NA	<1E-309	GCST006414	NA	NA	Congestive heart failure
I50.0	general	I50.0_4_110220030_111220030	1	rs28521134	0.0186799	NA	NA	<1E-309	GCST006414	NA	NA	Congestive heart failure
I50.0	general	I50.0_4_110220030_111220030	1	rs17042093	0.0143717	NA	NA	<1E-309	GCST006414	NA	NA	Congestive heart failure
I50.0	general	I50.0_4_110220030_111220030	1	rs56758856	0.0143717	NA	NA	<1E-309	GCST006414	NA	NA	Congestive heart failure
I50.0	general	I50.0_4_110220030_111220030	1	rs1906610	0.00797964	NA	NA	<1E-309	GCST006414	NA	NA	Congestive heart failure
I50.0	general	I50.0_4_110220030_111220030	1	rs17042112	0.00809158	NA	NA	<1E-309	GCST006414	NA	NA	Congestive heart failure
I50.0	general	I50.0_4_110220030_111220030	1	rs17042121	0.0089983	NA	NA	<1E-309	GCST006414	NA	NA	Congestive heart failure
I50.0	general	I50.0_4_110220030_111220030	1	rs4605724	0.0115554	NA	NA	<1E-309	GCST006414	NA	NA	Congestive heart failure
I50.0	general	I50.0_4_110220030_111220030	1	rs77699185	0.0089983	NA	NA	<1E-309	GCST006414	NA	NA	Congestive heart failure
I50.0	general	I50.0_4_110220030_111220030	1	rs78115319	0.0089983	NA	NA	<1E-309	GCST006414	NA	NA	Congestive heart failure
I50.0	general	I50.0_4_110220030_111220030	1	rs6533527	0.0115435	NA	NA	<1E-309	GCST006414	NA	NA	Congestive heart failure
I50.0	general	I50.0_4_110220030_111220030	1	rs17042144	0.0089983	NA	NA	<1E-309	GCST006414	NA	NA	Congestive heart failure
I50.0	general	I50.0_4_110220030_111220030	1	rs150844214	0.0115435	NA	NA	2.04e-217	GCST006414	NA	NA	Congestive heart failure
I50.0	general	I50.0_4_110220030_111220030	1	rs144691425	0.0115435	NA	NA	7.17e-214	GCST006414	NA	NA	Congestive heart failure
I50.0	general	I50.0_4_110220030_111220030	1	rs79687642	0.0089983	NA	NA	3.47e-207	GCST006414	NA	NA	Congestive heart failure
I50.0	general	I50.0_4_110220030_111220030	1	rs142641595	0.0115435	NA	NA	6.01e-202	GCST006414	NA	NA	Congestive heart failure
I50.0	general	I50.0_4_110220030_111220030	1	rs3065197	0.0089983	NA	NA	5.59e-155	FINNGEN_R6_I9_AF	NA	NA	Congestive heart failure
I50.0	general	I50.0_4_110220030_111220030	1	rs34407595	0.0115435	NA	NA	2.64e-154	FINNGEN_R6_I9_AF	NA	NA	Congestive heart failure
I50.0	general	I50.0_4_110220030_111220030	1	rs5861021	0.0115435	NA	NA	2.68e-154	FINNGEN_R6_I9_AF	NA	NA	Congestive heart failure
I50.0	general	I50.0_4_110220030_111220030	1	rs146957632	0.0115435	NA	NA	2.74e-154	FINNGEN_R6_I9_AF	NA	NA	Congestive heart failure
I50.0	general	I50.0_4_110220030_111220030	1	rs143260331	0.0115435	NA	NA	3.15e-154	FINNGEN_R6_I9_AF	NA	NA	Congestive heart failure
I50.0	general	I50.0_4_110220030_111220030	1	rs10014075	0.0133672	NA	NA	9.34e-148	GCST006414	NA	NA	Congestive heart failure
I50.0	general	I50.0_4_110220030_111220030	1	rs200935081	0.0167284	NA	NA	0.00332269	GCST90010155	NA	NA	Congestive heart failure
I50.0	general	I50.0_4_110220030_111220030	1	rs561492805	0.0161646	NA	NA	NA	NA	NA	NA	Congestive heart failure
I50.0	general	I50.0_4_110220030_111220030	1	rs1553928001	0.0161646	NA	NA	NA	NA	NA	NA	Congestive heart failure
I50.0	general	I50.0_4_110220030_111220030	1	rs5011975	0.00814403	NA	NA	NA	NA	NA	NA	Congestive heart failure
I80	general	I80_9_132774414_133774414	1	rs2519093	0.184755	<1E-309	Total cholesterol levels	<1E-309	GCST90012000	<1E-309	GCST90662903	Phlebitis and thrombophlebitis
I80	general	I80_9_132774414_133774414	1	rs507666	0.177885	<1E-309	Plexin-D1 levels	<1E-309	GCST90012000	<1E-309	GCST90248074	Phlebitis and thrombophlebitis
I80	general	I80_9_132774414_133774414	1	rs635634	0.133816	<1E-309	Red blood cell count	<1E-309	GCST90012000	<1E-309	GCST90662905	Phlebitis and thrombophlebitis
I80	general	I80_9_132774414_133774414	1	rs532436	0.192913	2e-262	E-selectin levels	<1E-309	GCST90012000	2e-262	GCST90448659	Phlebitis and thrombophlebitis
I80	general	I80_9_132774414_133774414	1	rs115478735	0.113696	1e-215	Other venous embolism and thrombosis (PheCode 452)	<1E-309	GCST90012000	1.14351e-225	GCST90691894	Phlebitis and thrombophlebitis
I80	general	I80_1_168241790_170049811	1	rs6025	0.951054	9.99999999999999e-301	Venous thromboembolism	1.8e-212	GCST90038615	1e-300	GCST009097	Phlebitis and thrombophlebitis
I80	general	I80_9_132774414_133774414	1	rs8176685	0.0833513	NA	NA	<1E-309	GCST90012000	4.529e-214	GCST90474384	Phlebitis and thrombophlebitis
I80	general	I80_9_132774414_133774414	1	rs8176643	0.113772	NA	NA	<1E-309	GCST90012000	7.71174e-149	GCST90476345	Phlebitis and thrombophlebitis
I80.0	general	I80.0_1_169049811_170049811	1	rs1894692	0.155765	9e-277	Blood clot / pulmonary embolism / deep vein thrombosis (DVT)	9.3e-198	GCST90038615	2.47889e-292	GCST90475209	Phlebitis and thrombophlebitis of superficial vessels of lower extremities
I80.0	general	I80.0_1_169049811_170049811	1	rs6025	0.843722	9.99999999999999e-301	Venous thromboembolism	1.8e-212	GCST90038615	1e-300	GCST009097	Phlebitis and thrombophlebitis of superficial vessels of lower extremities
I80.1	general	I80.1_1_169049811_170049811	1	rs1894692	0.290313	9e-277	Blood clot / pulmonary embolism / deep vein thrombosis (DVT)	9.3e-198	GCST90038615	2.47889e-292	GCST90475209	Phlebitis and thrombophlebitis of femoral vein
I80.1	general	I80.1_1_169049811_170049811	1	rs6025	0.706081	9.99999999999999e-301	Venous thromboembolism	1.8e-212	GCST90038615	1e-300	GCST009097	Phlebitis and thrombophlebitis of femoral vein
I80.2	general	I80.2_9_132770565_133770565	1	rs687621	0.0208686	<1E-309	Factor VIII levels	<1E-309	GCST90012000	<1E-309	GCST000627	Phlebitis and thrombophlebitis of other deep vessels of lower extremities
I80.2	general	I80.2_9_132770565_133770565	1	rs687289	0.0208109	<1E-309	Factor VIII levels	<1E-309	GCST90012000	<1E-309	GCST007446	Phlebitis and thrombophlebitis of other deep vessels of lower extremities
I80.2	general	I80.2_9_132770565_133770565	1	rs576125	0.0180535	<1E-309	Histo-blood group ABO system transferase levels	<1E-309	GCST90012000	<1E-309	GCST90247886	Phlebitis and thrombophlebitis of other deep vessels of lower extremities
I80.2	general	I80.2_9_132770565_133770565	1	rs492488	0.0318129	<1E-309	Blood protein levels	<1E-309	GCST90012000	<1E-309	GCST006585	Phlebitis and thrombophlebitis of other deep vessels of lower extremities
I80.2	general	I80.2_9_132770565_133770565	1	rs597974	0.0180535	<1E-309	CD209 antigen levels	1.35e-64	FINNGEN_R6_I9_VTE	<1E-309	GCST90246935	Phlebitis and thrombophlebitis of other deep vessels of lower extremities
I80.2	general	I80.2_9_132770565_133770565	1	rs505922	0.0354866	<1E-309	CLEC4G/LGALS4 protein level ratio	<1E-309	GCST90012000	3.076e-194	GCST90399745	Phlebitis and thrombophlebitis of other deep vessels of lower extremities
I80.2	general	I80.2_9_132770565_133770565	1	rs612169	0.0317353	<1E-309	BCAM/LGALS4 protein level ratio	<1E-309	GCST90012000	9e-40	GCST001217	Phlebitis and thrombophlebitis of other deep vessels of lower extremities
I80.2	general	I80.2_1_168420135_170049811	1	rs1894692	0.0535537	9e-277	Blood clot / pulmonary embolism / deep vein thrombosis (DVT)	9.3e-198	GCST90038615	2.47889e-292	GCST90475209	Phlebitis and thrombophlebitis of other deep vessels of lower extremities
I80.2	general	I80.2_4_185792729_186792729	1	rs2289252	0.114008	2e-272	Coagulation Factor XI levels	2.1e-272	GCST90019413	<1E-309	UKB_PPP_EUR_F11_P03951_OID30773_v1	Phlebitis and thrombophlebitis of other deep vessels of lower extremities
I80.2	general	I80.2_1_168420135_170049811	2	rs3766104	0.026917	2e-227	PT international normalized ratio (INR, minimum, inv-norm transformed)	2.741e-85	GCST90019453	2.02398e-227	GCST90475396	Phlebitis and thrombophlebitis of other deep vessels of lower extremities
I80.2	general	I80.2_1_168420135_170049811	2	rs12239964	0.026917	8e-222	PT international normalized ratio (INR, minimum, inv-norm transformed)	4.345e-85	GCST90019453	7.59e-222	GCST90479652	Phlebitis and thrombophlebitis of other deep vessels of lower extremities
I80.2	general	I80.2_9_132770565_133770565	1	rs2769071	0.0548347	1e-180	Venous thromboembolism or fibrinogen levels (pleiotropy)	<1E-309	GCST90012000	1e-180	GCST90129539	Phlebitis and thrombophlebitis of other deep vessels of lower extremities
I80.2	general	I80.2_9_132770565_133770565	1	rs529565	0.0371887	8e-167	CBLIF protein levels	<1E-309	GCST90012000	4e-75	GCST002808	Phlebitis and thrombophlebitis of other deep vessels of lower extremities
I80.2	general	I80.2_9_132770565_133770565	1	rs597988	0.0233075	2e-150	CA4 protein levels	1.35e-64	FINNGEN_R6_I9_VTE	NA	NA	Phlebitis and thrombophlebitis of other deep vessels of lower extremities
I80.2	general	I80.2_1_168420135_170049811	2	rs9332661	0.026917	9e-138	Solute carrier family 22 member 16 levels	8.507e-85	GCST90019453	9e-138	GCST90249412	Phlebitis and thrombophlebitis of other deep vessels of lower extremities
I80.2	general	I80.2_1_168420135_170049811	2	rs6027	0.0267086	3e-114	Torsin-1A-interacting protein 1 levels	8.737e-85	GCST90019453	3e-114	GCST90249939	Phlebitis and thrombophlebitis of other deep vessels of lower extremities
I80.2	general	I80.2_9_132770565_133770565	1	rs676996	0.0459747	5e-106	Monocyte count	<1E-309	GCST90012000	4e-15	GCST007638	Phlebitis and thrombophlebitis of other deep vessels of lower extremities
I80.2	general	I80.2_4_185792729_186792729	1	rs4444878	0.555728	6e-98	Deep vein thrombosis [DVT] (PheCode 452.2)	5.97e-272	GCST90019413	7.53567e-93	GCST90476010	Phlebitis and thrombophlebitis of other deep vessels of lower extremities
I80.2	general	I80.2_9_132770565_133770565	1	rs554833	0.0274415	1e-88	Ovarian cancer or COVID-19 infection (pleiotropy)	<1E-309	GCST90012000	4.01805e-193	GCST90399744	Phlebitis and thrombophlebitis of other deep vessels of lower extremities
I80.2	general	I80.2_1_168420135_170049811	2	rs6013	0.026917	2e-87	Prothrombin time	5.639e-85	GCST90019453	2e-87	GCST006017	Phlebitis and thrombophlebitis of other deep vessels of lower extremities
I80.2	general	I80.2_1_168420135_170049811	2	rs9332659	0.026917	2e-85	Coagulation Factor V levels	1.25e-85	GCST90019453	3.22e-36	GCST90480663	Phlebitis and thrombophlebitis of other deep vessels of lower extremities
I80.2	general	I80.2_1_168420135_170049811	2	rs2301519	0.019629	2e-72	Protein Wnt-3a levels	4.502e-85	GCST90019453	2e-72	GCST90250218	Phlebitis and thrombophlebitis of other deep vessels of lower extremities
I80.2	general	I80.2_1_168420135_170049811	2	rs9332629	0.0134464	1e-56	Tissue factor pathway inhibitor levels	7.078e-85	GCST90019453	NA	NA	Phlebitis and thrombophlebitis of other deep vessels of lower extremities
I80.2	general	I80.2_1_168420135_170049811	2	rs9332673	0.026917	4e-54	Proteasome subunit alpha type-5 levels	7.806e-85	GCST90019453	4e-54	GCST90249132	Phlebitis and thrombophlebitis of other deep vessels of lower extremities
I80.2	general	I80.2_4_185792729_186792729	1	rs56810541	0.191541	4e-54	Blood clot / pulmonary embolism / deep vein thrombosis (DVT)	5.04e-261	GCST90019413	2.65211e-53	GCST90475209	Phlebitis and thrombophlebitis of other deep vessels of lower extremities
I80.2	general	I80.2_9_132770565_133770565	1	rs514659	0.0317077	7e-51	Serum levels of protein VWF	1e-64	FINNGEN_R6_I9_VTE	7.413e-158	FINNGEN_R12_I9_VTE	Phlebitis and thrombophlebitis of other deep vessels of lower extremities
I80.2	general	I80.2_1_168420135_170049811	2	rs9332609	0.0207769	4e-48	Junctophilin-1 levels	1.848e-82	GCST90019453	NA	NA	Phlebitis and thrombophlebitis of other deep vessels of lower extremities
I80.2	general	I80.2_1_168420135_170049811	2	rs72708013	0.026917	5e-30	Cadherin-7 levels (CDH7.7959.34.3)	1.476e-84	GCST90019453	6.00716e-139	GCST90475393	Phlebitis and thrombophlebitis of other deep vessels of lower extremities
I80.2	general	I80.2_9_132770565_133770565	1	rs582094	0.0432192	4e-25	Citrate levels	<1E-309	GCST90012000	1.078e-12	gtex_ge_blood_ensg00000175164	Phlebitis and thrombophlebitis of other deep vessels of lower extremities
I80.2	general	I80.2_9_132770565_133770565	1	rs495203	0.0281177	1e-24	Type 2 diabetes	<1E-309	GCST90012000	1.97e-129	GCST90019498	Phlebitis and thrombophlebitis of other deep vessels of lower extremities
I80.2	general	I80.2_1_168420135_170049811	2	rs9332614	0.0160279	3e-23	Coagulation Factor V levels	2.443e-84	GCST90019453	3e-23	GCST90137576	Phlebitis and thrombophlebitis of other deep vessels of lower extremities
I80.2	general	I80.2_9_132770565_133770565	1	rs527210	0.0441206	2e-22	MSR1 protein levels	<1E-309	GCST90012000	6.288e-12	FINNGEN_R12_K11_DIVERTIC	Phlebitis and thrombophlebitis of other deep vessels of lower extremities
I80.2	general	I80.2_9_132770565_133770565	1	rs676457	0.0351846	6e-20	Sphinganine levels	<1E-309	GCST90012000	6.24479e-30	GCST90446131	Phlebitis and thrombophlebitis of other deep vessels of lower extremities
I80.2	general	I80.2_9_132770565_133770565	1	rs582118	0.04461	2e-17	N-glycosylation (multivariate analysis)	<1E-309	GCST90012000	2.871e-57	FINNGEN_R12_I9_PULMEMB	Phlebitis and thrombophlebitis of other deep vessels of lower extremities
I80.2	general	I80.2_1_168420135_170049811	2	rs966751	0.026917	5e-17	Solute carrier family 22 member 16 levels (SLC22A16.9969.8.3)	8.196e-85	GCST90019453	NA	NA	Phlebitis and thrombophlebitis of other deep vessels of lower extremities
I80.2	general	I80.2_1_168420135_170049811	2	rs1557571	0.0207769	5e-15	F5 protein levels	1.692e-82	GCST90019453	NA	NA	Phlebitis and thrombophlebitis of other deep vessels of lower extremities
I80.2	general	I80.2_1_168420135_170049811	2	rs141867395	0.0254043	8e-14	Thiopurine S-methyltransferase levels	1.412e-77	GCST90019453	NA	NA	Phlebitis and thrombophlebitis of other deep vessels of lower extremities
I80.2	general	I80.2_9_132770565_133770565	1	rs576123	0.0180535	2e-13	CSF1 protein levels	<1E-309	GCST90019473	1.794e-08	quach_2016_exon_monocyte_lps_ensg00000175164_16_9_133259819_133259866	Phlebitis and thrombophlebitis of other deep vessels of lower extremities
I80.2	general	I80.2_9_132770565_133770565	1	rs677355	0.0459747	7e-13	Lymphocyte count	<1E-309	GCST90012000	3.045e-25	GCST90497203	Phlebitis and thrombophlebitis of other deep vessels of lower extremities
I80.2	general	I80.2_9_132770565_133770565	1	rs545971	0.0324886	9e-13	Faecalicatena lactaris abundance in stool	<1E-309	GCST90012000	1.18899e-95	GCST90038607	Phlebitis and thrombophlebitis of other deep vessels of lower extremities
I80.2	general	I80.2_1_168420135_170049811	2	rs72708008	0.0266751	8e-12	Plasma factor V levels in venous thrombosis	1.007e-77	GCST90019453	3.832e-16	GCST90013320	Phlebitis and thrombophlebitis of other deep vessels of lower extremities
I80.2	general	I80.2_1_168420135_170049811	2	rs146305599	0.025652	6e-11	Serum levels of protein SPACA7	7.737e-77	GCST90019453	NA	NA	Phlebitis and thrombophlebitis of other deep vessels of lower extremities
I80.2	general	I80.2_9_132770565_133770565	1	rs491626	0.0318129	1e-09	Creatine kinase levels	<1E-309	GCST90012000	1.93e-30	GCST90445982	Phlebitis and thrombophlebitis of other deep vessels of lower extremities
I80.2	general	I80.2_4_185792729_186792729	1	rs3756011	0.120077	9.99999999999999e-252	Venous thromboembolism or factor XI levels (pleiotropy)	5.4e-272	GCST90019413	1e-251	GCST90129538	Phlebitis and thrombophlebitis of other deep vessels of lower extremities
I80.2	general	I80.2_1_168420135_170049811	1	rs6025	0.946396	9.99999999999999e-301	Venous thromboembolism	1.8e-212	GCST90038615	1e-300	GCST009097	Phlebitis and thrombophlebitis of other deep vessels of lower extremities
I80.2	general	I80.2_1_168420135_170049811	2	rs3835452	0.026917	NA	NA	2.17e-09	FINNGEN_R6_I9_DVTANDPULM	1e-118	GCST90246808	Phlebitis and thrombophlebitis of other deep vessels of lower extremities
I80.2	general	I80.2_9_132770565_133770565	1	rs57738738	0.0351846	NA	NA	8.59e-214	GCST90012000	7.244e-95	GCST90692929	Phlebitis and thrombophlebitis of other deep vessels of lower extremities
I80.2	general	I80.2_9_132770565_133770565	1	rs34357864	0.0353383	NA	NA	<1E-309	GCST90012000	3.6446e-86	GCST90013983	Phlebitis and thrombophlebitis of other deep vessels of lower extremities
I80.2	general	I80.2_1_168420135_170049811	2	rs9332615	0.0160279	NA	NA	1.278e-84	GCST90019453	4.27e-77	GCST90572746	Phlebitis and thrombophlebitis of other deep vessels of lower extremities
I80.2	general	I80.2_9_132770565_133770565	1	rs8176663	0.0318114	NA	NA	<1E-309	GCST90012000	2.01741e-37	GCST90693009	Phlebitis and thrombophlebitis of other deep vessels of lower extremities
I80.2	general	I80.2_9_132770565_133770565	1	rs674302	0.0350696	NA	NA	<1E-309	GCST90012000	3.9908e-34	GCST90692807	Phlebitis and thrombophlebitis of other deep vessels of lower extremities
I80.2	general	I80.2_9_132770565_133770565	1	rs1220069967	0.0497601	NA	NA	<1E-309	GCST90012000	2.55103e-30	GCST90691787	Phlebitis and thrombophlebitis of other deep vessels of lower extremities
I80.2	general	I80.2_1_168420135_170049811	2	rs12025910	0.0266751	NA	NA	3.121e-77	GCST90019453	1.465e-20	GCST90013319	Phlebitis and thrombophlebitis of other deep vessels of lower extremities
I80.2	general	I80.2_1_168420135_170049811	2	rs10919184	0.0119949	NA	NA	3.952e-84	GCST90019453	1.00996e-16	GCST90617164	Phlebitis and thrombophlebitis of other deep vessels of lower extremities
I80.2	general	I80.2_1_168420135_170049811	2	rs201746244	0.0252961	NA	NA	1.24e-09	FINNGEN_R6_I9_DVTANDPULM	8.502e-13	quach_2016_ge_monocyte_naive_ensg00000117479	Phlebitis and thrombophlebitis of other deep vessels of lower extremities
I80.2	general	I80.2_1_168420135_170049811	2	rs2420134	0.0258566	NA	NA	1.606e-77	GCST90019453	1.856e-10	FINNGEN_R12_I9_VTE	Phlebitis and thrombophlebitis of other deep vessels of lower extremities
I80.2	general	I80.2_1_168420135_170049811	2	rs916439	0.0119949	NA	NA	3.608e-85	GCST90019453	4.171e-09	GCST90476329	Phlebitis and thrombophlebitis of other deep vessels of lower extremities
I80.2	general	I80.2_9_132770565_133770565	1	rs493246	0.0318129	NA	NA	<1E-309	GCST90012000	NA	NA	Phlebitis and thrombophlebitis of other deep vessels of lower extremities
I80.2	general	I80.2_1_168420135_170049811	2	rs9332654	0.026917	NA	NA	2.099e-85	GCST90019453	NA	NA	Phlebitis and thrombophlebitis of other deep vessels of lower extremities
I80.2	general	I80.2_1_168420135_170049811	2	rs9332641	0.0260054	NA	NA	3.921e-85	GCST90019453	NA	NA	Phlebitis and thrombophlebitis of other deep vessels of lower extremities
I80.2	general	I80.2_1_168420135_170049811	2	rs9332646	0.0267107	NA	NA	4.494e-85	GCST90019453	NA	NA	Phlebitis and thrombophlebitis of other deep vessels of lower extremities
I80.2	general	I80.2_1_168420135_170049811	2	rs2301516	0.0181111	NA	NA	4.921e-85	GCST90019453	NA	NA	Phlebitis and thrombophlebitis of other deep vessels of lower extremities
I80.2	general	I80.2_1_168420135_170049811	2	rs9332639	0.0257508	NA	NA	5.346e-85	GCST90019453	NA	NA	Phlebitis and thrombophlebitis of other deep vessels of lower extremities
I80.2	general	I80.2_1_168420135_170049811	2	rs2301520	0.0172563	NA	NA	6.193e-85	GCST90019453	NA	NA	Phlebitis and thrombophlebitis of other deep vessels of lower extremities
I80.2	general	I80.2_1_168420135_170049811	2	rs9332676	0.026917	NA	NA	7.082e-85	GCST90019453	NA	NA	Phlebitis and thrombophlebitis of other deep vessels of lower extremities
I80.2	general	I80.2_1_168420135_170049811	2	rs2227243	0.026917	NA	NA	9.29e-85	GCST90019453	NA	NA	Phlebitis and thrombophlebitis of other deep vessels of lower extremities
I80.2	general	I80.2_1_168420135_170049811	2	rs72708039	0.0119949	NA	NA	3.992e-84	GCST90019453	NA	NA	Phlebitis and thrombophlebitis of other deep vessels of lower extremities
I80.2	general	I80.2_1_168420135_170049811	2	rs10800452	0.0119949	NA	NA	4.556e-84	GCST90019453	NA	NA	Phlebitis and thrombophlebitis of other deep vessels of lower extremities
I80.2	general	I80.2_1_168420135_170049811	2	rs9332601	0.0204916	NA	NA	2.604e-82	GCST90019453	NA	NA	Phlebitis and thrombophlebitis of other deep vessels of lower extremities
I80.2	general	I80.2_1_168420135_170049811	2	rs6024	0.0207909	NA	NA	3.049e-82	GCST90019453	NA	NA	Phlebitis and thrombophlebitis of other deep vessels of lower extremities
I80.2	general	I80.2_1_168420135_170049811	2	rs2420135	0.0260216	NA	NA	4.034e-77	GCST90019453	NA	NA	Phlebitis and thrombophlebitis of other deep vessels of lower extremities
I80.2	general	I80.2_1_168420135_170049811	2	rs138260833	0.025697	NA	NA	7.168e-77	GCST90019453	NA	NA	Phlebitis and thrombophlebitis of other deep vessels of lower extremities
I80.2	general	I80.2_1_168420135_170049811	2	rs6018	0.0198064	NA	NA	3.483e-74	GCST90019453	NA	NA	Phlebitis and thrombophlebitis of other deep vessels of lower extremities
I80.2	general	I80.2_1_168420135_170049811	2	rs4440913	0.0253869	NA	NA	1.025e-73	GCST90019453	NA	NA	Phlebitis and thrombophlebitis of other deep vessels of lower extremities
I80.2	general	I80.2_1_168420135_170049811	2	rs199785412	0.0250874	NA	NA	1.2e-09	FINNGEN_R6_I9_DVTANDPULM	NA	NA	Phlebitis and thrombophlebitis of other deep vessels of lower extremities
I80.2	general	I80.2_1_168420135_170049811	2	rs9332602	0.0206899	NA	NA	2.46e-09	FINNGEN_R6_I9_DVTANDPULM	NA	NA	Phlebitis and thrombophlebitis of other deep vessels of lower extremities
I80.2	general	I80.2_9_132770565_133770565	1	rs139840563	0.0170474	NA	NA	1.047e-05	GCST010776	NA	NA	Phlebitis and thrombophlebitis of other deep vessels of lower extremities
I82	general	I82_9_132771018_133771018	1	rs687621	0.0375184	<1E-309	Factor VIII levels	<1E-309	GCST90012000	<1E-309	GCST000627	Other venous embolism and thrombosis
I82	general	I82_9_132771018_133771018	1	rs687289	0.0375278	<1E-309	Factor VIII levels	<1E-309	GCST90012000	<1E-309	GCST007446	Other venous embolism and thrombosis
I82	general	I82_9_132771018_133771018	1	rs492488	0.0322331	<1E-309	Blood protein levels	<1E-309	GCST90012000	<1E-309	GCST006585	Other venous embolism and thrombosis
I82	general	I82_9_132771018_133771018	1	rs597974	0.0216008	<1E-309	CD209 antigen levels	1.35e-64	FINNGEN_R6_I9_VTE	<1E-309	GCST90246935	Other venous embolism and thrombosis
I82	general	I82_9_132771018_133771018	1	rs505922	0.0333097	<1E-309	CLEC4G/LGALS4 protein level ratio	<1E-309	GCST90012000	3.076e-194	GCST90399745	Other venous embolism and thrombosis
I82	general	I82_9_132771018_133771018	1	rs612169	0.0322561	<1E-309	BCAM/LGALS4 protein level ratio	<1E-309	GCST90012000	9e-40	GCST001217	Other venous embolism and thrombosis
I82	general	I82_1_169049811_170049811	1	rs1894692	0.260797	9e-277	Blood clot / pulmonary embolism / deep vein thrombosis (DVT)	9.3e-198	GCST90038615	2.47889e-292	GCST90475209	Other venous embolism and thrombosis
I82	general	I82_9_132771018_133771018	1	rs2769071	0.0252575	1e-180	Venous thromboembolism or fibrinogen levels (pleiotropy)	<1E-309	GCST90012000	1e-180	GCST90129539	Other venous embolism and thrombosis
I82	general	I82_9_132771018_133771018	1	rs529565	0.0336533	8e-167	CBLIF protein levels	<1E-309	GCST90012000	4e-75	GCST002808	Other venous embolism and thrombosis
I82	general	I82_9_132771018_133771018	1	rs597988	0.0264409	2e-150	CA4 protein levels	1.35e-64	FINNGEN_R6_I9_VTE	NA	NA	Other venous embolism and thrombosis
I82	general	I82_9_132771018_133771018	1	rs676996	0.0348225	5e-106	Monocyte count	<1E-309	GCST90012000	4e-15	GCST007638	Other venous embolism and thrombosis
I82	general	I82_9_132771018_133771018	1	rs514659	0.0326399	7e-51	Serum levels of protein VWF	1e-64	FINNGEN_R6_I9_VTE	7.413e-158	FINNGEN_R12_I9_VTE	Other venous embolism and thrombosis
I82	general	I82_9_132771018_133771018	1	rs582094	0.0269126	4e-25	Citrate levels	<1E-309	GCST90012000	1.078e-12	gtex_ge_blood_ensg00000175164	Other venous embolism and thrombosis
I82	general	I82_9_132771018_133771018	1	rs495203	0.0335559	1e-24	Type 2 diabetes	<1E-309	GCST90012000	1.97e-129	GCST90019498	Other venous embolism and thrombosis
I82	general	I82_9_132771018_133771018	1	rs527210	0.0435171	2e-22	MSR1 protein levels	<1E-309	GCST90012000	6.288e-12	FINNGEN_R12_K11_DIVERTIC	Other venous embolism and thrombosis
I82	general	I82_9_132771018_133771018	1	rs676457	0.0337739	6e-20	Sphinganine levels	<1E-309	GCST90012000	6.24479e-30	GCST90446131	Other venous embolism and thrombosis
I82	general	I82_9_132771018_133771018	1	rs582118	0.0271572	2e-17	N-glycosylation (multivariate analysis)	<1E-309	GCST90012000	2.871e-57	FINNGEN_R12_I9_PULMEMB	Other venous embolism and thrombosis
I82	general	I82_9_132771018_133771018	1	rs576123	0.0216008	2e-13	CSF1 protein levels	<1E-309	GCST90019473	1.794e-08	quach_2016_exon_monocyte_lps_ensg00000175164_16_9_133259819_133259866	Other venous embolism and thrombosis
I82	general	I82_9_132771018_133771018	1	rs677355	0.0348303	7e-13	Lymphocyte count	<1E-309	GCST90012000	3.045e-25	GCST90497203	Other venous embolism and thrombosis
I82	general	I82_9_132771018_133771018	1	rs545971	0.0335403	9e-13	Faecalicatena lactaris abundance in stool	<1E-309	GCST90012000	1.18899e-95	GCST90038607	Other venous embolism and thrombosis
I82	general	I82_9_132771018_133771018	1	rs491626	0.032233	1e-09	Creatine kinase levels	<1E-309	GCST90012000	1.93e-30	GCST90445982	Other venous embolism and thrombosis
I82	general	I82_1_169049811_170049811	1	rs6025	0.738825	9.99999999999999e-301	Venous thromboembolism	1.8e-212	GCST90038615	1e-300	GCST009097	Other venous embolism and thrombosis
I82	general	I82_9_132771018_133771018	1	rs57738738	0.0337782	NA	NA	8.59e-214	GCST90012000	7.244e-95	GCST90692929	Other venous embolism and thrombosis
I82	general	I82_9_132771018_133771018	1	rs34357864	0.0338669	NA	NA	<1E-309	GCST90012000	3.6446e-86	GCST90013983	Other venous embolism and thrombosis
I82	general	I82_9_132771018_133771018	1	rs8176663	0.032198	NA	NA	<1E-309	GCST90012000	2.01741e-37	GCST90693009	Other venous embolism and thrombosis
I82	general	I82_9_132771018_133771018	1	rs674302	0.0357955	NA	NA	<1E-309	GCST90012000	3.9908e-34	GCST90692807	Other venous embolism and thrombosis
I82	general	I82_9_132771018_133771018	1	rs1220069967	0.0347089	NA	NA	<1E-309	GCST90012000	2.55103e-30	GCST90691787	Other venous embolism and thrombosis
I82	general	I82_9_132771018_133771018	1	rs493246	0.0322333	NA	NA	<1E-309	GCST90012000	NA	NA	Other venous embolism and thrombosis
I82	general	I82_9_132771018_133771018	1	rs139840563	0.155338	NA	NA	1.047e-05	GCST010776	NA	NA	Other venous embolism and thrombosis
I82.8	general	I82.8_9_132771018_133771018	1	rs687621	0.0379143	<1E-309	Factor VIII levels	<1E-309	GCST90012000	<1E-309	GCST000627	Embolism and thrombosis of other specified veins
I82.8	general	I82.8_9_132771018_133771018	1	rs687289	0.037913	<1E-309	Factor VIII levels	<1E-309	GCST90012000	<1E-309	GCST007446	Embolism and thrombosis of other specified veins
I82.8	general	I82.8_9_132771018_133771018	1	rs576125	0.0240563	<1E-309	Histo-blood group ABO system transferase levels	<1E-309	GCST90012000	<1E-309	GCST90247886	Embolism and thrombosis of other specified veins
I82.8	general	I82.8_9_132771018_133771018	1	rs492488	0.0343707	<1E-309	Blood protein levels	<1E-309	GCST90012000	<1E-309	GCST006585	Embolism and thrombosis of other specified veins
I82.8	general	I82.8_9_132771018_133771018	1	rs597974	0.0240563	<1E-309	CD209 antigen levels	1.35e-64	FINNGEN_R6_I9_VTE	<1E-309	GCST90246935	Embolism and thrombosis of other specified veins
I82.8	general	I82.8_9_132771018_133771018	1	rs505922	0.0360744	<1E-309	CLEC4G/LGALS4 protein level ratio	<1E-309	GCST90012000	3.076e-194	GCST90399745	Embolism and thrombosis of other specified veins
I82.8	general	I82.8_9_132771018_133771018	1	rs612169	0.034293	<1E-309	BCAM/LGALS4 protein level ratio	<1E-309	GCST90012000	9e-40	GCST001217	Embolism and thrombosis of other specified veins
I82.8	general	I82.8_1_169049811_170049811	1	rs1894692	0.254264	9e-277	Blood clot / pulmonary embolism / deep vein thrombosis (DVT)	9.3e-198	GCST90038615	2.47889e-292	GCST90475209	Embolism and thrombosis of other specified veins
I82.8	general	I82.8_9_132771018_133771018	1	rs2769071	0.0287219	1e-180	Venous thromboembolism or fibrinogen levels (pleiotropy)	<1E-309	GCST90012000	1e-180	GCST90129539	Embolism and thrombosis of other specified veins
I82.8	general	I82.8_9_132771018_133771018	1	rs529565	0.0375937	8e-167	CBLIF protein levels	<1E-309	GCST90012000	4e-75	GCST002808	Embolism and thrombosis of other specified veins
I82.8	general	I82.8_9_132771018_133771018	1	rs597988	0.0272681	2e-150	CA4 protein levels	1.35e-64	FINNGEN_R6_I9_VTE	NA	NA	Embolism and thrombosis of other specified veins
I82.8	general	I82.8_9_132771018_133771018	1	rs676996	0.0380288	5e-106	Monocyte count	<1E-309	GCST90012000	4e-15	GCST007638	Embolism and thrombosis of other specified veins
I82.8	general	I82.8_9_132771018_133771018	1	rs554833	0.0281262	1e-88	Ovarian cancer or COVID-19 infection (pleiotropy)	<1E-309	GCST90012000	4.01805e-193	GCST90399744	Embolism and thrombosis of other specified veins
I82.8	general	I82.8_9_132771018_133771018	1	rs514659	0.0344578	7e-51	Serum levels of protein VWF	1e-64	FINNGEN_R6_I9_VTE	7.413e-158	FINNGEN_R12_I9_VTE	Embolism and thrombosis of other specified veins
I82.8	general	I82.8_9_132771018_133771018	1	rs495203	0.0349549	1e-24	Type 2 diabetes	<1E-309	GCST90012000	1.97e-129	GCST90019498	Embolism and thrombosis of other specified veins
I82.8	general	I82.8_9_132771018_133771018	1	rs527210	0.0425745	2e-22	MSR1 protein levels	<1E-309	GCST90012000	6.288e-12	FINNGEN_R12_K11_DIVERTIC	Embolism and thrombosis of other specified veins
I82.8	general	I82.8_9_132771018_133771018	1	rs676457	0.0360404	6e-20	Sphinganine levels	<1E-309	GCST90012000	6.24479e-30	GCST90446131	Embolism and thrombosis of other specified veins
I82.8	general	I82.8_9_132771018_133771018	1	rs582118	0.0235295	2e-17	N-glycosylation (multivariate analysis)	<1E-309	GCST90012000	2.871e-57	FINNGEN_R12_I9_PULMEMB	Embolism and thrombosis of other specified veins
I82.8	general	I82.8_9_132771018_133771018	1	rs576123	0.0240563	2e-13	CSF1 protein levels	<1E-309	GCST90019473	1.794e-08	quach_2016_exon_monocyte_lps_ensg00000175164_16_9_133259819_133259866	Embolism and thrombosis of other specified veins
I82.8	general	I82.8_9_132771018_133771018	1	rs677355	0.0380355	7e-13	Lymphocyte count	<1E-309	GCST90012000	3.045e-25	GCST90497203	Embolism and thrombosis of other specified veins
I82.8	general	I82.8_9_132771018_133771018	1	rs545971	0.0359941	9e-13	Faecalicatena lactaris abundance in stool	<1E-309	GCST90012000	1.18899e-95	GCST90038607	Embolism and thrombosis of other specified veins
I82.8	general	I82.8_9_132771018_133771018	1	rs491626	0.0343707	1e-09	Creatine kinase levels	<1E-309	GCST90012000	1.93e-30	GCST90445982	Embolism and thrombosis of other specified veins
I82.8	general	I82.8_1_169049811_170049811	1	rs6025	0.745001	9.99999999999999e-301	Venous thromboembolism	1.8e-212	GCST90038615	1e-300	GCST009097	Embolism and thrombosis of other specified veins
I82.8	general	I82.8_9_132771018_133771018	1	rs57738738	0.0360329	NA	NA	8.59e-214	GCST90012000	7.244e-95	GCST90692929	Embolism and thrombosis of other specified veins
I82.8	general	I82.8_9_132771018_133771018	1	rs34357864	0.0360406	NA	NA	<1E-309	GCST90012000	3.6446e-86	GCST90013983	Embolism and thrombosis of other specified veins
I82.8	general	I82.8_9_132771018_133771018	1	rs8176663	0.0343174	NA	NA	<1E-309	GCST90012000	2.01741e-37	GCST90693009	Embolism and thrombosis of other specified veins
I82.8	general	I82.8_9_132771018_133771018	1	rs674302	0.0370627	NA	NA	<1E-309	GCST90012000	3.9908e-34	GCST90692807	Embolism and thrombosis of other specified veins
I82.8	general	I82.8_9_132771018_133771018	1	rs1220069967	0.0400014	NA	NA	<1E-309	GCST90012000	2.55103e-30	GCST90691787	Embolism and thrombosis of other specified veins
I82.8	general	I82.8_9_132771018_133771018	1	rs493246	0.0343707	NA	NA	<1E-309	GCST90012000	NA	NA	Embolism and thrombosis of other specified veins
I82.8	general	I82.8_9_132771018_133771018	1	rs139840563	0.0492547	NA	NA	1.047e-05	GCST010776	NA	NA	Embolism and thrombosis of other specified veins
I83	general	I83_9_132763362_133763362	1	rs2519093	0.144025	<1E-309	Total cholesterol levels	<1E-309	GCST90012000	<1E-309	GCST90662903	Varicose veins of lower extremities
I83	general	I83_9_132763362_133763362	1	rs507666	0.126199	<1E-309	Plexin-D1 levels	<1E-309	GCST90012000	<1E-309	GCST90248074	Varicose veins of lower extremities
I83	general	I83_9_132763362_133763362	1	rs635634	0.0525354	<1E-309	Red blood cell count	<1E-309	GCST90012000	<1E-309	GCST90662905	Varicose veins of lower extremities
I83	general	I83_5_127514857_128514857	1	rs6888037	0.234768	6e-272	red cell diameter width (RDW, maximum, inv-norm transformed)	<1E-309	GCST90002369	<1E-309	GCST90002369	Varicose veins of lower extremities
I83	general	I83_9_132763362_133763362	1	rs532436	0.102942	2e-262	E-selectin levels	<1E-309	GCST90012000	2e-262	GCST90448659	Varicose veins of lower extremities
I83	general	I83_9_132763362_133763362	1	rs115478735	0.189356	1e-215	Other venous embolism and thrombosis (PheCode 452)	<1E-309	GCST90012000	1.14351e-225	GCST90691894	Varicose veins of lower extremities
I83	general	I83_5_127514857_128514857	1	rs6860245	0.0728493	1e-159	Appendicular lean mass	<1E-309	GCST90002369	6.71549e-158	GCST90000025	Varicose veins of lower extremities
I83	general	I83_2_67626168_68626168	1	rs13019043	0.00545429	1e-106	Height	3.16e-28	SAIGE_454_1	NA	NA	Varicose veins of lower extremities
I83	general	I83_1_10265520_11265520	1	rs11121615	1	1e-103	Varicose veins	5.94e-79	SAIGE_454_1	3.681e-163	FINNGEN_R12_I9_VARICVE	Varicose veins of lower extremities
I83	general	I83_16_88274657_89274657	3	rs202127176	0.242199	4e-92	Glycated haemoglobin HbA1c levels (UKB data field 30750)	4.6e-128	GCST90025974	3.981e-134	GCST90692780	Varicose veins of lower extremities
I83	general	I83_16_88274657_89274657	1	rs62048221	0.285687	4e-88	height (mean, inv-normal transformed)	4.36621e-84	NEALE2_1747_2	1.48661e-37	GCST90302890	Varicose veins of lower extremities
I83	general	I83_5_127514857_128514857	1	rs2250127	0.189758	6e-72	Edema (PheCode 782.3)	<1E-309	GCST90002369	4.89625e-124	GCST90692698	Varicose veins of lower extremities
I83	general	I83_5_127514857_128514857	1	rs17764730	0.110517	5e-56	Appendicular lean mass	<1E-309	GCST90002369	5e-56	GCST009577	Varicose veins of lower extremities
I83	general	I83_12_50323107_51323107	1	rs12372718	0.0283286	1e-42	SEZ6L2 protein levels	1e-41	GCST90025958	1.08461e-32	UKB_PPP_EUR_SEZ6L2_Q6UXD5_OID21289_v1	Varicose veins of lower extremities
I83	general	I83_16_88274657_89274657	1	rs56825100	0.0159977	4e-40	Height	4.48176e-90	NEALE2_1747_2	2.56404e-36	GCST90302890	Varicose veins of lower extremities
I83	general	I83_16_88274657_89274657	4	rs2932690	0.331092	1e-39	Varicose veins	8.77e-69	GCST90002328	1e-39	GCST90246234	Varicose veins of lower extremities
I83	general	I83_5_158317075_159317075	1	rs1432679	0.460608	6e-38	Pulse pressure	6.633e-31	GCST004988	5e-37	GCST90090980	Varicose veins of lower extremities
I83	general	I83_2_67626168_68626168	1	rs7569914	0.00582831	4e-36	Varicose veins	4.07e-28	SAIGE_454_1	1.819e-35	gtex_txrev_muscle_ensg00000221823_grp_1_upstream_ensg00000221823_cage5	Varicose veins of lower extremities
I83	general	I83_5_127514857_128514857	1	rs34576922	0.129628	5e-35	Chronic venous insufficiency [CVI] (PheCode 456)	<1E-309	GCST90002369	1.43e-33	GCST90480227	Varicose veins of lower extremities
I83	general	I83_16_88274657_89274657	4	rs2911463	0.222657	2e-34	Varicose veins	5.22e-72	GCST90002328	3.889e-71	FINNGEN_R12_I9_VARICVE	Varicose veins of lower extremities
I83	general	I83_4_26316458_27316458	1	rs28558138	1	2e-34	Varicose veins	2.61e-25	FINNGEN_R6_I9_VARICVE	3.064e-44	FINNGEN_R12_I9_VARICVE	Varicose veins of lower extremities
I83	general	I83_16_88274657_89274657	3	rs142662688	0.253377	5e-33	Reticulocyte count (UKB data field 30250)	6.9e-125	GCST90025974	8.14066e-117	GCST90475454	Varicose veins of lower extremities
I83	general	I83_12_50323107_51323107	1	rs11169572	0.103184	2e-31	Colorectal cancer	1.2e-41	GCST90012110	6.90181e-16	GCST90691813	Varicose veins of lower extremities
I83	general	I83_5_158317075_159317075	1	rs11135046	0.476419	5e-31	Breast cancer	4.681e-31	GCST004988	1.005e-39	FINNGEN_R12_I9_VARICVE	Varicose veins of lower extremities
I83	general	I83_5_158317075_159317075	1	rs31864	0.0120941	5e-28	Systolic blood pressure	1.911e-30	GCST004988	5e-28	GCST90662908	Varicose veins of lower extremities
I83	general	I83_2_67626168_68626168	1	rs2861819	0.00987666	9e-27	Varicose veins	3.18e-28	SAIGE_454_1	9e-27	GCST008057	Varicose veins of lower extremities
I83	general	I83_12_50323107_51323107	1	rs1129406	0.0355079	9e-25	Diastolic blood pressure	1.6e-41	GCST90012110	4.436e-23	GCST90498486	Varicose veins of lower extremities
I83	general	I83_12_50323107_51323107	1	rs34863430	0.0262769	1e-18	Colorectal cancer	1.2e-41	GCST90012110	9.386e-20	gtex_txrev_skin_sun_exposed_ensg00000123268_grp_2_upstream_ensg00000123268_cage7	Varicose veins of lower extremities
I83	general	I83_16_88274657_89274657	3	rs562212325	0.239785	3e-18	Hemoglobin	2.8e-40	GCST90002405	9.80048e-22	GCST90302890	Varicose veins of lower extremities
I83	general	I83_16_88274657_89274657	1	rs10445034	0.0576489	5e-16	White blood cell count	2.14601e-73	NEALE2_1747_2	2.85555e-18	GCST90267284	Varicose veins of lower extremities
I83	general	I83_2_67626168_68626168	1	rs4296409	0.00698494	6e-16	Varicose veins	1.25e-27	SAIGE_454_1	2.492e-36	GCST90018939	Varicose veins of lower extremities
I83	general	I83_12_50323107_51323107	1	rs4986838	0.0283286	1e-14	red cell diameter width (RDW, maximum, inv-norm transformed)	1.3e-41	GCST90025958	1.13e-14	GCST90480671	Varicose veins of lower extremities
I83	general	I83_12_50323107_51323107	1	rs10783387	0.0376659	4e-13	Varicose veins	8e-42	GCST90012110	3.447e-27	FINNGEN_R12_I9_VARICVE	Varicose veins of lower extremities
I83	general	I83_12_50323107_51323107	1	rs11169570	0.0318722	6e-12	High density lipoprotein cholesterol levels	2.9e-41	GCST90012110	7.965e-25	gtex_ge_artery_tibial_ensg00000123268	Varicose veins of lower extremities
I83	general	I83_2_67626168_68626168	1	rs2902065	0.0273857	6e-11	Waist-to-hip ratio adjusted for BMI	1.18e-26	SAIGE_454_1	2.45e-31	gtex_txrev_artery_tibial_ensg00000221823_grp_2_upstream_enst00000234310	Varicose veins of lower extremities
I83	general	I83_12_50323107_51323107	1	rs11169562	0.0267173	2e-09	Colon polyp	1e-41	GCST90012110	3.806e-18	lepik_2017_txrev_blood_ensg00000123268_grp_2_upstream_ensg00000123268_cage7	Varicose veins of lower extremities
I83	general	I83_12_50323107_51323107	1	rs9943712	0.029448	8e-09	High density lipoprotein cholesterol levels	8.1e-42	GCST90012110	4.54389e-14	GCST90239652	Varicose veins of lower extremities
I83	general	I83_16_88274657_89274657	4	rs9933309	0.0335255	1e-08	Glycated hemoglobin levels	1.89e-69	GCST90002328	1e-08	GCST002390	Varicose veins of lower extremities
I83	general	I83_2_67626168_68626168	1	rs12052801	0.0174676	9e-07	Schizophrenia	7.97e-28	SAIGE_454_1	NA	NA	Varicose veins of lower extremities
I83	general	I83_12_50323107_51323107	1	rs11169571	0.0320192	5e-06	Mean arterial pressure	2.5e-41	GCST90025958	3.814e-17	gtex_exon_artery_tibial_ensg00000123268_9_12_50814280_50814368	Varicose veins of lower extremities
I83	general	I83_5_127514857_128514857	1	rs3749748	0.256129	9.88131291682493e-324	red cell diameter width (RDW, maximum, inv-norm transformed)	<1E-309	GCST90002369	1e-300	GCST007074	Varicose veins of lower extremities
I83	general	I83_9_132763362_133763362	1	rs8176685	0.193674	NA	NA	<1E-309	GCST90012000	4.529e-214	GCST90474384	Varicose veins of lower extremities
I83	general	I83_9_132763362_133763362	1	rs8176643	0.189398	NA	NA	<1E-309	GCST90012000	7.71174e-149	GCST90476345	Varicose veins of lower extremities
I83	general	I83_12_50323107_51323107	1	rs10671578	0.0383104	NA	NA	1.9e-41	GCST90012110	2.683e-62	gtex_txrev_muscle_ensg00000123268_grp_2_upstream_ensg00000123268_cage7	Varicose veins of lower extremities
I83	general	I83_2_67626168_68626168	1	rs11693063	0.0215207	NA	NA	9.76e-28	SAIGE_454_1	9.813e-42	FINNGEN_R12_I9_VARICVE	Varicose veins of lower extremities
I83	general	I83_16_88274657_89274657	3	rs567372169	0.260877	NA	NA	1.5e-38	GCST90002405	7.05526e-40	GCST90475094	Varicose veins of lower extremities
I83	general	I83_2_67626168_68626168	1	rs6712038	0.00611359	NA	NA	2.9e-28	SAIGE_454_1	5.48e-39	GCST90473610	Varicose veins of lower extremities
I83	general	I83_16_88274657_89274657	4	rs9932423	0.0231732	NA	NA	2.4e-72	GCST90002328	3.5703e-37	GCST90044029	Varicose veins of lower extremities
I83	general	I83_2_67626168_68626168	1	rs1947025	0.0110701	NA	NA	4.23e-28	SAIGE_454_1	8.293e-34	gtex_txrev_skin_not_sun_exposed_ensg00000221823_grp_1_upstream_ensg00000221823_cage3	Varicose veins of lower extremities
I83	general	I83_12_50323107_51323107	1	rs61926299	0.038018	NA	NA	3e-41	GCST90012110	1.606e-31	gtex_txrev_thyroid_ensg00000123268_grp_1_upstream_ensg00000123268_cage5	Varicose veins of lower extremities
I83	general	I83_12_50323107_51323107	1	rs10783385	0.029448	NA	NA	3e-41	GCST90012110	3.713e-31	hipsci_txrev_ipsc_ensg00000123268_grp_1_upstream_ensg00000123268_cage5	Varicose veins of lower extremities
I83	general	I83_12_50323107_51323107	1	rs7133974	0.0283286	NA	NA	9.5e-42	GCST90012110	5.45e-31	gtex_txrev_artery_aorta_ensg00000123268_grp_1_upstream_ensg00000123268_cage5	Varicose veins of lower extremities
I83	general	I83_2_67626168_68626168	1	rs6546360	0.0108375	NA	NA	1.77617e-06	NEALE2_30100_raw	8.1542e-29	GCST90044029	Varicose veins of lower extremities
I83	general	I83_12_50323107_51323107	1	rs11169563	0.0344359	NA	NA	9.7e-42	GCST90012110	2.627e-28	gtex_txrev_adipose_visceral_ensg00000123268_grp_2_upstream_ensg00000123268_cage7	Varicose veins of lower extremities
I83	general	I83_2_67626168_68626168	1	rs6761378	0.014904	NA	NA	8.97e-28	SAIGE_454_1	3.786e-28	gtex_ge_blood_ensg00000289156	Varicose veins of lower extremities
I83	general	I83_2_67626168_68626168	1	rs70949683	0.0140368	NA	NA	NA	NA	5.769e-28	fairfax_2014_microarray_monocyte_ifn24_ilmn_1796962	Varicose veins of lower extremities
I83	general	I83_12_50323107_51323107	1	rs61926303	0.0344359	NA	NA	1e-41	GCST90012110	9.548e-25	gtex_txrev_lcl_ensg00000123268_grp_2_upstream_ensg00000123268_cage7	Varicose veins of lower extremities
I83	general	I83_2_67626168_68626168	1	rs6546366	0.0125151	NA	NA	3.4e-28	SAIGE_454_1	1.506e-24	gtex_txrev_breast_ensg00000221823_grp_2_upstream_ensg00000221823_cage3	Varicose veins of lower extremities
I83	general	I83_12_50323107_51323107	1	rs7306677	0.0295253	NA	NA	7.8e-42	GCST90012110	2.301e-23	gtex_txrev_breast_ensg00000123268_grp_2_upstream_ensg00000123268_cage7	Varicose veins of lower extremities
I83	general	I83_2_67626168_68626168	1	rs6756198	0.0239949	NA	NA	5.62e-27	SAIGE_454_1	5.118e-23	gtex_txrev_lung_ensg00000221823_grp_2_upstream_ensg00000221823_cage3	Varicose veins of lower extremities
I83	general	I83_12_50323107_51323107	1	rs10783386	0.0382224	NA	NA	3e-41	GCST90012110	1.017e-21	gtex_txrev_ovary_ensg00000123268_grp_1_upstream_ensg00000123268_cage5	Varicose veins of lower extremities
I83	general	I83_2_67626168_68626168	1	rs12329083	0.0140219	NA	NA	3.68e-28	SAIGE_454_1	6.364e-21	gtex_txrev_brain_caudate_ensg00000221823_grp_1_upstream_ensg00000221823_cage5	Varicose veins of lower extremities
I83	general	I83_2_67626168_68626168	1	rs12476697	0.0063553	NA	NA	1.69e-27	SAIGE_454_1	7.421e-21	gtex_txrev_esophagus_gej_ensg00000221823_grp_2_upstream_ensg00000221823_cage3	Varicose veins of lower extremities
I83	general	I83_2_67626168_68626168	1	rs4671884	0.00684165	NA	NA	1.15e-27	SAIGE_454_1	1.015e-20	gtex_ge_adipose_subcutaneous_ensg00000289156	Varicose veins of lower extremities
I83	general	I83_12_50323107_51323107	1	rs10876092	0.0282749	NA	NA	1.1e-41	GCST90012110	1.039e-20	gtex_txrev_heart_atrial_appendage_ensg00000123268_grp_1_upstream_ensg00000123268_cage5	Varicose veins of lower extremities
I83	general	I83_16_88274657_89274657	1	rs73251033	0.301945	NA	NA	2.52381e-66	NEALE2_1747_2	1.44849e-19	GCST90014022	Varicose veins of lower extremities
I83	general	I83_2_67626168_68626168	1	rs12468533	0.0086967	NA	NA	7.01e-28	SAIGE_454_1	1.237e-18	gtex_txrev_colon_sigmoid_ensg00000221823_grp_2_upstream_ensg00000221823_cage3	Varicose veins of lower extremities
I83	general	I83_12_50323107_51323107	1	rs55718802	0.0365485	NA	NA	9.3e-42	GCST90012110	4.492e-16	gtex_txrev_adrenal_gland_ensg00000123268_grp_1_upstream_ensg00000123268_cage5	Varicose veins of lower extremities
I83	general	I83_2_67626168_68626168	1	rs6730444	0.00615721	NA	NA	1.71e-27	SAIGE_454_1	5.034e-16	gtex_txrev_artery_coronary_ensg00000221823_grp_2_upstream_ensg00000221823_cage3	Varicose veins of lower extremities
I83	general	I83_2_67626168_68626168	1	rs11322366	0.00603754	NA	NA	1.73791e-06	NEALE2_30100_raw	7.437e-16	gilchrist_2021_microarray_nk-cell_naive_ilmn_1796962	Varicose veins of lower extremities
I83	general	I83_12_50323107_51323107	1	rs10876098	0.031056	NA	NA	2.7e-41	GCST90012110	9.843e-16	gtex_txrev_esophagus_muscularis_ensg00000123268_grp_2_upstream_ensg00000123268_cage7	Varicose veins of lower extremities
I83	general	I83_12_50323107_51323107	1	rs11169567	0.0354697	NA	NA	1.2e-41	GCST90012110	1.51637e-12	GCST90691577	Varicose veins of lower extremities
I83	general	I83_2_67626168_68626168	1	rs6736178	0.0146378	NA	NA	1.2e-27	SAIGE_454_1	8.566e-12	jerber_2021_ge_fpp_naive_d11_ensg00000273398	Varicose veins of lower extremities
I83	general	I83_2_67626168_68626168	1	rs34520955	0.0221056	NA	NA	3.59e-18	FINNGEN_R6_I9_VARICVE	7.096e-11	commonmind_exon_dlpfc_naive_ensg00000289156_1_2_68332657_68332820	Varicose veins of lower extremities
I83	general	I83_2_67626168_68626168	1	rs3836051	0.021878	NA	NA	2.87e-18	FINNGEN_R6_I9_VARICVE	8.457e-11	GCST90476012	Varicose veins of lower extremities
I83	general	I83_12_50323107_51323107	1	rs11426539	0.0310869	NA	NA	5.1e-42	GCST90012110	2.92e-10	GCST90479675	Varicose veins of lower extremities
I83	general	I83_12_50323107_51323107	1	rs11169578	0.0302828	NA	NA	2.7e-41	GCST90012110	2.149e-09	gtex_ge_colon_sigmoid_ensg00000123268	Varicose veins of lower extremities
I83	general	I83_16_88274657_89274657	4	rs2911460	0.19408	NA	NA	2.2e-78	GCST90002328	6.155e-09	GCST90475647	Varicose veins of lower extremities
I83	general	I83_2_67626168_68626168	1	rs12105301	0.00605839	NA	NA	1.07e-27	SAIGE_454_1	7.27152e-09	GCST90310296	Varicose veins of lower extremities
I83	general	I83_2_67626168_68626168	1	rs10208241	0.00833299	NA	NA	6.56e-28	SAIGE_454_1	8.7808e-09	GCST90013981	Varicose veins of lower extremities
I83	general	I83_2_67626168_68626168	1	rs6546355	0.0372195	NA	NA	2.16e-14	SAIGE_454	1.257e-08	cytoimmgen_ge_combined_cd4_memory_stim_40h_ensg00000243667	Varicose veins of lower extremities
I83	general	I83_2_67626168_68626168	1	rs4671876	0.0196429	NA	NA	1.06e-26	SAIGE_454_1	8.132e-08	twinsuk_exon_fat_ensg00000115946_8_2_68174735_68174964	Varicose veins of lower extremities
I83	general	I83_2_67626168_68626168	1	rs6546363	0.00567365	NA	NA	9.48e-28	SAIGE_454_1	8.808e-07	lepik_2017_ge_blood_ensg00000115946	Varicose veins of lower extremities
I83	general	I83_16_88274657_89274657	4	rs8052231	0.0189097	NA	NA	1.2e-105	GCST90002328	NA	NA	Varicose veins of lower extremities
I83	general	I83_16_88274657_89274657	4	rs12928751	0.0226576	NA	NA	6.66e-92	GCST90002328	NA	NA	Varicose veins of lower extremities
I83	general	I83_16_88274657_89274657	1	rs61203850	0.0168957	NA	NA	6.0011e-90	NEALE2_1747_2	NA	NA	Varicose veins of lower extremities
I83	general	I83_16_88274657_89274657	4	rs57953994	0.0600528	NA	NA	8.32e-65	GCST90002328	NA	NA	Varicose veins of lower extremities
I83	general	I83_16_88274657_89274657	1	rs1108141	0.274977	NA	NA	1.26158e-59	NEALE2_1747_2	NA	NA	Varicose veins of lower extremities
I83	general	I83_12_50323107_51323107	1	rs10876087	0.0283286	NA	NA	6.9e-42	GCST90012110	NA	NA	Varicose veins of lower extremities
I83	general	I83_12_50323107_51323107	1	rs10876084	0.0365485	NA	NA	8.1e-42	GCST90012110	NA	NA	Varicose veins of lower extremities
I83	general	I83_12_50323107_51323107	1	rs7304335	0.0267173	NA	NA	9.4e-42	GCST90012110	NA	NA	Varicose veins of lower extremities
I83	general	I83_12_50323107_51323107	1	rs35353300	0.0306804	NA	NA	2.2e-41	GCST90012110	NA	NA	Varicose veins of lower extremities
I83	general	I83_12_50323107_51323107	1	rs11503907	0.038018	NA	NA	2.5e-41	GCST90012110	NA	NA	Varicose veins of lower extremities
I83	general	I83_16_88274657_89274657	4	rs71158757	0.0556569	NA	NA	1.73e-40	GCST004605	NA	NA	Varicose veins of lower extremities
I83	general	I83_2_67626168_68626168	1	rs4671877	0.0132263	NA	NA	7.59e-28	SAIGE_454_1	NA	NA	Varicose veins of lower extremities
I83	general	I83_2_67626168_68626168	1	rs10191352	0.0149758	NA	NA	8.86e-28	SAIGE_454_1	NA	NA	Varicose veins of lower extremities
I83	general	I83_2_67626168_68626168	1	rs12713635	0.0148693	NA	NA	8.94e-28	SAIGE_454_1	NA	NA	Varicose veins of lower extremities
I83	general	I83_2_67626168_68626168	1	rs4671878	0.0147825	NA	NA	9.02e-28	SAIGE_454_1	NA	NA	Varicose veins of lower extremities
I83	general	I83_2_67626168_68626168	1	rs6757863	0.0149029	NA	NA	9.03e-28	SAIGE_454_1	NA	NA	Varicose veins of lower extremities
I83	general	I83_2_67626168_68626168	1	rs9677635	0.014931	NA	NA	9.11e-28	SAIGE_454_1	NA	NA	Varicose veins of lower extremities
I83	general	I83_2_67626168_68626168	1	rs2122126	0.015416	NA	NA	9.14e-28	SAIGE_454_1	NA	NA	Varicose veins of lower extremities
I83	general	I83_2_67626168_68626168	1	rs6719706	0.0146385	NA	NA	9.49e-28	SAIGE_454_1	NA	NA	Varicose veins of lower extremities
I83	general	I83_2_67626168_68626168	1	rs6757991	0.0185655	NA	NA	9.87e-28	SAIGE_454_1	NA	NA	Varicose veins of lower extremities
I83	general	I83_2_67626168_68626168	1	rs6546358	0.0151565	NA	NA	1.04e-27	SAIGE_454_1	NA	NA	Varicose veins of lower extremities
I83	general	I83_2_67626168_68626168	1	rs1115793	0.0145399	NA	NA	1.04e-27	SAIGE_454_1	NA	NA	Varicose veins of lower extremities
I83	general	I83_2_67626168_68626168	1	rs6721447	0.0101993	NA	NA	1.06e-27	SAIGE_454_1	NA	NA	Varicose veins of lower extremities
I83	general	I83_2_67626168_68626168	1	rs7576010	0.00585305	NA	NA	1.12e-27	SAIGE_454_1	NA	NA	Varicose veins of lower extremities
I83	general	I83_2_67626168_68626168	1	rs7599591	0.0151567	NA	NA	1.2e-27	SAIGE_454_1	NA	NA	Varicose veins of lower extremities
I83	general	I83_2_67626168_68626168	1	rs12713636	0.0146575	NA	NA	1.21e-27	SAIGE_454_1	NA	NA	Varicose veins of lower extremities
I83	general	I83_2_67626168_68626168	1	rs7572554	0.0146575	NA	NA	1.22e-27	SAIGE_454_1	NA	NA	Varicose veins of lower extremities
I83	general	I83_2_67626168_68626168	1	rs6758449	0.0078053	NA	NA	1.29e-27	SAIGE_454_1	NA	NA	Varicose veins of lower extremities
I83	general	I83_2_67626168_68626168	1	rs6738957	0.00604101	NA	NA	1.34e-27	SAIGE_454_1	NA	NA	Varicose veins of lower extremities
I83	general	I83_2_67626168_68626168	1	rs7574378	0.0139222	NA	NA	1.38e-27	SAIGE_454_1	NA	NA	Varicose veins of lower extremities
I83	general	I83_2_67626168_68626168	1	rs7577586	0.0146575	NA	NA	1.38e-27	SAIGE_454_1	NA	NA	Varicose veins of lower extremities
I83	general	I83_2_67626168_68626168	1	rs2861815	0.0146733	NA	NA	1.38e-27	SAIGE_454_1	NA	NA	Varicose veins of lower extremities
I83	general	I83_2_67626168_68626168	1	rs2861816	0.0147337	NA	NA	1.39e-27	SAIGE_454_1	NA	NA	Varicose veins of lower extremities
I83	general	I83_2_67626168_68626168	1	rs2861814	0.0146363	NA	NA	1.4e-27	SAIGE_454_1	NA	NA	Varicose veins of lower extremities
I83	general	I83_2_67626168_68626168	1	rs10192179	0.0147066	NA	NA	1.46e-27	SAIGE_454_1	NA	NA	Varicose veins of lower extremities
I83	general	I83_2_67626168_68626168	1	rs10191980	0.014703	NA	NA	1.48e-27	SAIGE_454_1	NA	NA	Varicose veins of lower extremities
I83	general	I83_2_67626168_68626168	1	rs3961804	0.0236396	NA	NA	1.54e-27	SAIGE_454_1	NA	NA	Varicose veins of lower extremities
I83	general	I83_2_67626168_68626168	1	rs10190515	0.0220108	NA	NA	1.59e-27	SAIGE_454_1	NA	NA	Varicose veins of lower extremities
I83	general	I83_2_67626168_68626168	1	rs12691190	0.025313	NA	NA	1.62e-27	SAIGE_454_1	NA	NA	Varicose veins of lower extremities
I83	general	I83_2_67626168_68626168	1	rs1060842	0.0219238	NA	NA	1.65e-27	SAIGE_454_1	NA	NA	Varicose veins of lower extremities
I83	general	I83_2_67626168_68626168	1	rs6716271	0.0194444	NA	NA	2.29e-27	SAIGE_454_1	NA	NA	Varicose veins of lower extremities
I83	general	I83_2_67626168_68626168	1	rs10197082	0.019659	NA	NA	2.45e-27	SAIGE_454_1	NA	NA	Varicose veins of lower extremities
I83	general	I83_2_67626168_68626168	1	rs10173197	0.019659	NA	NA	2.45e-27	SAIGE_454_1	NA	NA	Varicose veins of lower extremities
I83	general	I83_2_67626168_68626168	1	rs1037242	0.0177062	NA	NA	3.09e-27	SAIGE_454_1	NA	NA	Varicose veins of lower extremities
I83	general	I83_2_67626168_68626168	1	rs12713633	0.0266084	NA	NA	4.66e-27	SAIGE_454_1	NA	NA	Varicose veins of lower extremities
I83	general	I83_2_67626168_68626168	1	rs10173501	0.0197162	NA	NA	1.03e-26	SAIGE_454_1	NA	NA	Varicose veins of lower extremities
I83	general	I83_2_67626168_68626168	1	rs7340307	0.0243351	NA	NA	1.1e-26	SAIGE_454_1	NA	NA	Varicose veins of lower extremities
I83	general	I83_2_67626168_68626168	1	rs10182832	0.0178271	NA	NA	1.56e-26	SAIGE_454_1	NA	NA	Varicose veins of lower extremities
I83	general	I83_5_158317075_159317075	1	rs10061900	0.010031	NA	NA	1.855e-25	GCST004988	NA	NA	Varicose veins of lower extremities
I83	general	I83_2_67626168_68626168	1	rs140773	0.015105	NA	NA	3.08e-18	FINNGEN_R6_I9_VARICVE	NA	NA	Varicose veins of lower extremities
I83	general	I83_2_67626168_68626168	1	rs4347819	0.0134546	NA	NA	4.6e-10	GCST90025949	NA	NA	Varicose veins of lower extremities
I83	general	I83_2_67626168_68626168	1	rs61460260	0.0196461	NA	NA	1.36992e-06	NEALE2_30100_raw	NA	NA	Varicose veins of lower extremities
I83	general	I83_2_67626168_68626168	1	rs10180892	0.0137013	NA	NA	2.65062e-06	NEALE2_30100_raw	NA	NA	Varicose veins of lower extremities
I83.9	general	I83.9_5_127514857_128514857	1	rs6888037	0.166077	6e-272	red cell diameter width (RDW, maximum, inv-norm transformed)	<1E-309	GCST90002369	<1E-309	GCST90002369	Varicose veins of lower extremities without ulcer or
I83.9	general	I83.9_1_154560832_155560832	1	rs11589479	0.999861	2e-207	Disintegrin and metalloproteinase domain-containing protein 15 levels	9.3e-70	GCST90025991	1.853e-124	gtex_txrev_muscle_ensg00000143537_grp_2_contained_enst00000360674	Varicose veins of lower extremities without ulcer or
I83.9	general	I83.9_5_127514857_128514857	1	rs6860245	0.0779943	1e-159	Appendicular lean mass	<1E-309	GCST90002369	6.71549e-158	GCST90000025	Varicose veins of lower extremities without ulcer or
I83.9	general	I83.9_16_88274657_89274657	2	rs4238685	0.0529009	1e-111	Height	6.74167e-83	NEALE2_1747_2	3.398e-07	quach_2016_tx_monocyte_lps_enst00000567997	Varicose veins of lower extremities without ulcer or
I83.9	general	I83.9_2_67669064_68669064	1	rs13019043	0.00707049	1e-106	Height	3.16e-28	SAIGE_454_1	NA	NA	Varicose veins of lower extremities without ulcer or
I83.9	general	I83.9_1_10265520_11265520	1	rs11121615	1	1e-103	Varicose veins	5.94e-79	SAIGE_454_1	3.681e-163	FINNGEN_R12_I9_VARICVE	Varicose veins of lower extremities without ulcer or
I83.9	general	I83.9_16_88274657_89274657	3	rs202127176	0.240943	4e-92	Glycated haemoglobin HbA1c levels (UKB data field 30750)	4.6e-128	GCST90025974	3.981e-134	GCST90692780	Varicose veins of lower extremities without ulcer or
I83.9	general	I83.9_16_88274657_89274657	1	rs62048221	0.273537	4e-88	height (mean, inv-normal transformed)	4.36621e-84	NEALE2_1747_2	1.48661e-37	GCST90302890	Varicose veins of lower extremities without ulcer or
I83.9	general	I83.9_5_127514857_128514857	1	rs2250127	0.199523	6e-72	Edema (PheCode 782.3)	<1E-309	GCST90002369	4.89625e-124	GCST90692698	Varicose veins of lower extremities without ulcer or
I83.9	general	I83.9_5_127514857_128514857	1	rs17764730	0.107919	5e-56	Appendicular lean mass	<1E-309	GCST90002369	5e-56	GCST009577	Varicose veins of lower extremities without ulcer or
I83.9	general	I83.9_5_158317075_159317075	1	rs1432679	0.703559	6e-38	Pulse pressure	6.633e-31	GCST004988	5e-37	GCST90090980	Varicose veins of lower extremities without ulcer or
I83.9	general	I83.9_2_67669064_68669064	1	rs7569914	0.00714707	4e-36	Varicose veins	4.07e-28	SAIGE_454_1	1.819e-35	gtex_txrev_muscle_ensg00000221823_grp_1_upstream_ensg00000221823_cage5	Varicose veins of lower extremities without ulcer or
I83.9	general	I83.9_5_127514857_128514857	1	rs34576922	0.130797	5e-35	Chronic venous insufficiency [CVI] (PheCode 456)	<1E-309	GCST90002369	1.43e-33	GCST90480227	Varicose veins of lower extremities without ulcer or
I83.9	general	I83.9_4_26316458_27316458	1	rs28558138	1	2e-34	Varicose veins	2.61e-25	FINNGEN_R6_I9_VARICVE	3.064e-44	FINNGEN_R12_I9_VARICVE	Varicose veins of lower extremities without ulcer or
I83.9	general	I83.9_16_88274657_89274657	3	rs142662688	0.254153	5e-33	Reticulocyte count (UKB data field 30250)	6.9e-125	GCST90025974	8.14066e-117	GCST90475454	Varicose veins of lower extremities without ulcer or
I83.9	general	I83.9_5_158317075_159317075	1	rs11135046	0.168955	5e-31	Breast cancer	4.681e-31	GCST004988	1.005e-39	FINNGEN_R12_I9_VARICVE	Varicose veins of lower extremities without ulcer or
I83.9	general	I83.9_2_67669064_68669064	1	rs2861819	0.0148071	9e-27	Varicose veins	3.18e-28	SAIGE_454_1	9e-27	GCST008057	Varicose veins of lower extremities without ulcer or
I83.9	general	I83.9_16_88274657_89274657	3	rs562212325	0.236028	3e-18	Hemoglobin	2.8e-40	GCST90002405	9.80048e-22	GCST90302890	Varicose veins of lower extremities without ulcer or
I83.9	general	I83.9_2_67669064_68669064	1	rs4296409	0.00543364	6e-16	Varicose veins	1.25e-27	SAIGE_454_1	2.492e-36	GCST90018939	Varicose veins of lower extremities without ulcer or
I83.9	general	I83.9_16_88274657_89274657	2	rs4782429	0.0182528	1e-11	Waist circumference adjusted for body mass index	5.7097e-57	NEALE2_1747_2	1e-11	GCST009867	Varicose veins of lower extremities without ulcer or
I83.9	general	I83.9_2_67669064_68669064	1	rs2902065	0.0271987	6e-11	Waist-to-hip ratio adjusted for BMI	1.18e-26	SAIGE_454_1	2.45e-31	gtex_txrev_artery_tibial_ensg00000221823_grp_2_upstream_enst00000234310	Varicose veins of lower extremities without ulcer or
I83.9	general	I83.9_16_88274657_89274657	4	rs529150802	0.32482	2e-09	Physical function (baseline)	3.44465e-207	NEALE2_1747_2	2.31731e-104	UKB_PPP_EUR_DPEP1_P16444_OID20897_v1	Varicose veins of lower extremities without ulcer or
I83.9	general	I83.9_16_88274657_89274657	2	rs8059794	0.0483765	1e-08	Hip circumference adjusted for BMI	7.77361e-54	NEALE2_1747_2	8.51861e-09	GCST90475453	Varicose veins of lower extremities without ulcer or
I83.9	general	I83.9_16_88274657_89274657	4	rs142820005	0.420947	2e-08	Response to tofacitinib treatment (herpes zoster)(time to event)	7.82482e-169	NEALE2_1747_2	5.2205e-171	GCST90041837	Varicose veins of lower extremities without ulcer or
I83.9	general	I83.9_2_67669064_68669064	1	rs12052801	0.0125953	9e-07	Schizophrenia	7.97e-28	SAIGE_454_1	NA	NA	Varicose veins of lower extremities without ulcer or
I83.9	general	I83.9_5_127514857_128514857	1	rs3749748	0.295112	9.88131291682493e-324	red cell diameter width (RDW, maximum, inv-norm transformed)	<1E-309	GCST90002369	1e-300	GCST007074	Varicose veins of lower extremities without ulcer or
I83.9	general	I83.9_2_67669064_68669064	1	rs12713637	0.00696927	NA	NA	3.4e-28	SAIGE_454_1	6.119e-59	brainseq_txrev_brain_ensg00000221823_grp_1_upstream_ensg00000221823_cage5	Varicose veins of lower extremities without ulcer or
I83.9	general	I83.9_16_88274657_89274657	2	rs4390574	0.019682	NA	NA	1.55372e-83	NEALE2_1747_2	7.69e-52	FINNGEN_R12_I9_DISVEINLYMPH	Varicose veins of lower extremities without ulcer or
I83.9	general	I83.9_2_67669064_68669064	1	rs11693063	0.0220816	NA	NA	9.76e-28	SAIGE_454_1	9.813e-42	FINNGEN_R12_I9_VARICVE	Varicose veins of lower extremities without ulcer or
I83.9	general	I83.9_16_88274657_89274657	3	rs567372169	0.267768	NA	NA	1.5e-38	GCST90002405	7.05526e-40	GCST90475094	Varicose veins of lower extremities without ulcer or
I83.9	general	I83.9_2_67669064_68669064	1	rs6712038	0.0071665	NA	NA	2.9e-28	SAIGE_454_1	5.48e-39	GCST90473610	Varicose veins of lower extremities without ulcer or
I83.9	general	I83.9_2_67669064_68669064	1	rs1947025	0.0136906	NA	NA	4.23e-28	SAIGE_454_1	8.293e-34	gtex_txrev_skin_not_sun_exposed_ensg00000221823_grp_1_upstream_ensg00000221823_cage3	Varicose veins of lower extremities without ulcer or
I83.9	general	I83.9_5_158317075_159317075	1	rs57392066	0.00776609	NA	NA	8.42e-33	GCST90000061	8.42e-33	GCST90000061	Varicose veins of lower extremities without ulcer or
I83.9	general	I83.9_2_67669064_68669064	1	rs6546360	0.0106273	NA	NA	1.77617e-06	NEALE2_30100_raw	8.1542e-29	GCST90044029	Varicose veins of lower extremities without ulcer or
I83.9	general	I83.9_2_67669064_68669064	1	rs6761378	0.0124196	NA	NA	8.97e-28	SAIGE_454_1	3.786e-28	gtex_ge_blood_ensg00000289156	Varicose veins of lower extremities without ulcer or
I83.9	general	I83.9_2_67669064_68669064	1	rs70949683	0.0115934	NA	NA	NA	NA	5.769e-28	fairfax_2014_microarray_monocyte_ifn24_ilmn_1796962	Varicose veins of lower extremities without ulcer or
I83.9	general	I83.9_2_67669064_68669064	1	rs6759433	0.00693762	NA	NA	3.03e-28	SAIGE_454_1	2.895e-26	gtex_txrev_brain_frontal_cortex_ensg00000221823_grp_2_upstream_ensg00000221823_cage5	Varicose veins of lower extremities without ulcer or
I83.9	general	I83.9_16_88274657_89274657	2	rs8050715	0.00886506	NA	NA	1.25125e-79	NEALE2_1747_2	2.254e-25	gtex_leafcutter_thyroid_16_88713778_88714383_clu_26606__	Varicose veins of lower extremities without ulcer or
I83.9	general	I83.9_2_67669064_68669064	1	rs6546366	0.0162228	NA	NA	3.4e-28	SAIGE_454_1	1.506e-24	gtex_txrev_breast_ensg00000221823_grp_2_upstream_ensg00000221823_cage3	Varicose veins of lower extremities without ulcer or
I83.9	general	I83.9_16_88274657_89274657	2	rs9935872	0.0188672	NA	NA	7.23231e-55	NEALE2_1747_2	1.73806e-23	GCST90302890	Varicose veins of lower extremities without ulcer or
I83.9	general	I83.9_2_67669064_68669064	1	rs6756198	0.0202812	NA	NA	5.62e-27	SAIGE_454_1	5.118e-23	gtex_txrev_lung_ensg00000221823_grp_2_upstream_ensg00000221823_cage3	Varicose veins of lower extremities without ulcer or
I83.9	general	I83.9_2_67669064_68669064	1	rs12329083	0.016516	NA	NA	3.68e-28	SAIGE_454_1	6.364e-21	gtex_txrev_brain_caudate_ensg00000221823_grp_1_upstream_ensg00000221823_cage5	Varicose veins of lower extremities without ulcer or
I83.9	general	I83.9_2_67669064_68669064	1	rs12476697	0.00753403	NA	NA	1.69e-27	SAIGE_454_1	7.421e-21	gtex_txrev_esophagus_gej_ensg00000221823_grp_2_upstream_ensg00000221823_cage3	Varicose veins of lower extremities without ulcer or
I83.9	general	I83.9_2_67669064_68669064	1	rs4671884	0.00659118	NA	NA	1.15e-27	SAIGE_454_1	1.015e-20	gtex_ge_adipose_subcutaneous_ensg00000289156	Varicose veins of lower extremities without ulcer or
I83.9	general	I83.9_16_88274657_89274657	1	rs73251033	0.20171	NA	NA	2.52381e-66	NEALE2_1747_2	1.44849e-19	GCST90014022	Varicose veins of lower extremities without ulcer or
I83.9	general	I83.9_16_88274657_89274657	2	rs11076701	0.0454758	NA	NA	3.39675e-82	NEALE2_1747_2	2.859e-19	rosmap_leafcutter_brain_naive_16_88713778_88714383_clu_3354_-	Varicose veins of lower extremities without ulcer or
I83.9	general	I83.9_5_158317075_159317075	1	rs4704968	0.0108594	NA	NA	7.125e-25	GCST004988	9.66279e-19	GCST90043619	Varicose veins of lower extremities without ulcer or
I83.9	general	I83.9_2_67669064_68669064	1	rs12468533	0.0117475	NA	NA	7.01e-28	SAIGE_454_1	1.237e-18	gtex_txrev_colon_sigmoid_ensg00000221823_grp_2_upstream_ensg00000221823_cage3	Varicose veins of lower extremities without ulcer or
I83.9	general	I83.9_2_67669064_68669064	1	rs930653	0.00595302	NA	NA	1.36e-27	SAIGE_454_1	7.777e-18	FINNGEN_R12_I9_VEINSOTH	Varicose veins of lower extremities without ulcer or
I83.9	general	I83.9_16_88274657_89274657	2	rs7184427	0.0178216	NA	NA	2.5e-37	GCST90025949	5.97595e-17	GCST90267284	Varicose veins of lower extremities without ulcer or
I83.9	general	I83.9_2_67669064_68669064	1	rs6730444	0.00775383	NA	NA	1.71e-27	SAIGE_454_1	5.034e-16	gtex_txrev_artery_coronary_ensg00000221823_grp_2_upstream_ensg00000221823_cage3	Varicose veins of lower extremities without ulcer or
I83.9	general	I83.9_16_88274657_89274657	2	rs4040060	0.00890142	NA	NA	1.18053e-82	NEALE2_1747_2	2.11e-15	gtex_leafcutter_ovary_16_88713778_88714383_clu_22229__	Varicose veins of lower extremities without ulcer or
I83.9	general	I83.9_2_67669064_68669064	1	rs10195757	0.00619222	NA	NA	4.23e-28	SAIGE_454_1	3.293e-15	gtex_txrev_brain_amygdala_ensg00000221823_grp_1_upstream_ensg00000221823_cage5	Varicose veins of lower extremities without ulcer or
I83.9	general	I83.9_16_88274657_89274657	2	rs3826076	0.00893553	NA	NA	7.79378e-80	NEALE2_1747_2	9.174e-13	brainseq_leafcutter_brain_16_88713778_88714383_clu_23277__	Varicose veins of lower extremities without ulcer or
I83.9	general	I83.9_2_67669064_68669064	1	rs6736178	0.0123067	NA	NA	1.2e-27	SAIGE_454_1	8.566e-12	jerber_2021_ge_fpp_naive_d11_ensg00000273398	Varicose veins of lower extremities without ulcer or
I83.9	general	I83.9_16_88274657_89274657	2	rs4238687	0.0443698	NA	NA	8.25467e-55	NEALE2_1747_2	4.36874e-11	GCST90446643	Varicose veins of lower extremities without ulcer or
I83.9	general	I83.9_2_67669064_68669064	1	rs34520955	0.0172278	NA	NA	3.59e-18	FINNGEN_R6_I9_VARICVE	7.096e-11	commonmind_exon_dlpfc_naive_ensg00000289156_1_2_68332657_68332820	Varicose veins of lower extremities without ulcer or
I83.9	general	I83.9_2_67669064_68669064	1	rs3836051	0.0158793	NA	NA	2.87e-18	FINNGEN_R6_I9_VARICVE	8.457e-11	GCST90476012	Varicose veins of lower extremities without ulcer or
I83.9	general	I83.9_16_88274657_89274657	2	rs4516218	0.151794	NA	NA	3.24507e-56	NEALE2_1747_2	2.287e-10	GCST90476013	Varicose veins of lower extremities without ulcer or
I83.9	general	I83.9_16_88274657_89274657	2	rs9972645	0.0101674	NA	NA	5.16579e-114	NEALE2_1747_2	5.373e-10	GCST90476012	Varicose veins of lower extremities without ulcer or
I83.9	general	I83.9_5_158317075_159317075	1	rs10067607	0.0118001	NA	NA	4.311e-25	GCST004988	1.138e-09	GCST90476306	Varicose veins of lower extremities without ulcer or
I83.9	general	I83.9_16_88274657_89274657	2	rs7201439	0.014023	NA	NA	2.7151e-54	NEALE2_1747_2	2.167e-09	gtex_exon_testis_ensg00000182376_2_16_88743491_88743591	Varicose veins of lower extremities without ulcer or
I83.9	general	I83.9_16_88274657_89274657	2	rs2340973	0.112306	NA	NA	9.14768e-81	NEALE2_1747_2	3.963e-09	gtex_leafcutter_nerve_tibial_16_88716252_88716361_clu_3097_-	Varicose veins of lower extremities without ulcer or
I83.9	general	I83.9_16_88274657_89274657	2	rs4782430	0.0184971	NA	NA	1.42598e-56	NEALE2_1747_2	5.57605e-09	GCST90446644	Varicose veins of lower extremities without ulcer or
I83.9	general	I83.9_16_88274657_89274657	2	rs2306046	0.008049	NA	NA	1.46495e-79	NEALE2_1747_2	5.956e-09	gtex_leafcutter_breast_16_88716252_88716361_clu_3022_-	Varicose veins of lower extremities without ulcer or
I83.9	general	I83.9_16_88274657_89274657	2	rs4598894	0.0206636	NA	NA	1.86205e-85	NEALE2_1747_2	6.276e-09	gtex_leafcutter_brain_spinal_cord_16_88713778_88714383_clu_23250__	Varicose veins of lower extremities without ulcer or
I83.9	general	I83.9_2_67669064_68669064	1	rs12105301	0.00710846	NA	NA	1.07e-27	SAIGE_454_1	7.27152e-09	GCST90310296	Varicose veins of lower extremities without ulcer or
I83.9	general	I83.9_2_67669064_68669064	1	rs10208241	0.0111513	NA	NA	6.56e-28	SAIGE_454_1	8.7808e-09	GCST90013981	Varicose veins of lower extremities without ulcer or
I83.9	general	I83.9_5_158317075_159317075	1	rs35737230	0.00757309	NA	NA	5.985e-25	GCST004988	9.00499e-09	GCST90319618	Varicose veins of lower extremities without ulcer or
I83.9	general	I83.9_5_158317075_159317075	1	rs10068867	0.00804228	NA	NA	2.558e-25	GCST004988	1.7005e-08	GCST90019516	Varicose veins of lower extremities without ulcer or
I83.9	general	I83.9_16_88274657_89274657	4	rs143914431	0.21507	NA	NA	3.82538e-160	NEALE2_1747_2	7.681e-08	GCST90476204	Varicose veins of lower extremities without ulcer or
I83.9	general	I83.9_2_67669064_68669064	1	rs4671876	0.0179747	NA	NA	1.06e-26	SAIGE_454_1	8.132e-08	twinsuk_exon_fat_ensg00000115946_8_2_68174735_68174964	Varicose veins of lower extremities without ulcer or
I83.9	general	I83.9_16_88274657_89274657	2	rs8053135	0.0570829	NA	NA	5.78996e-63	NEALE2_1747_2	9.999e-08	gtex_txrev_brain_cerebellum_ensg00000167508_grp_1_contained_enst00000565149	Varicose veins of lower extremities without ulcer or
I83.9	general	I83.9_16_88274657_89274657	2	rs8056374	0.0166761	NA	NA	3.04632e-55	NEALE2_1747_2	1.313e-07	quach_2016_exon_monocyte_naive_ensg00000103335_22_16_88736639_88736739	Varicose veins of lower extremities without ulcer or
I83.9	general	I83.9_16_88274657_89274657	2	rs6500489	0.033634	NA	NA	9.13595e-94	NEALE2_1747_2	5.07202e-07	GCST90014006	Varicose veins of lower extremities without ulcer or
I83.9	general	I83.9_2_67669064_68669064	1	rs6546363	0.00602588	NA	NA	9.48e-28	SAIGE_454_1	8.808e-07	lepik_2017_ge_blood_ensg00000115946	Varicose veins of lower extremities without ulcer or
I83.9	general	I83.9_16_88274657_89274657	2	rs11076702	0.0571702	NA	NA	1.27274e-82	NEALE2_1747_2	1.428e-06	schmiedel_2018_exon_th17_memory_ensg00000197912_16_16_89552852_89552978	Varicose veins of lower extremities without ulcer or
I83.9	general	I83.9_16_88274657_89274657	2	rs8043637	0.00748376	NA	NA	3.71283e-81	NEALE2_1747_2	NA	NA	Varicose veins of lower extremities without ulcer or
I83.9	general	I83.9_16_88274657_89274657	2	rs7205626	0.00894556	NA	NA	1.98504e-79	NEALE2_1747_2	NA	NA	Varicose veins of lower extremities without ulcer or
I83.9	general	I83.9_16_88274657_89274657	1	rs1108141	0.483948	NA	NA	1.26158e-59	NEALE2_1747_2	NA	NA	Varicose veins of lower extremities without ulcer or
I83.9	general	I83.9_16_88274657_89274657	2	rs4424896	0.0815662	NA	NA	5.60934e-55	NEALE2_1747_2	NA	NA	Varicose veins of lower extremities without ulcer or
I83.9	general	I83.9_16_88274657_89274657	2	rs6500495	0.0156342	NA	NA	7.51523e-55	NEALE2_1747_2	NA	NA	Varicose veins of lower extremities without ulcer or
I83.9	general	I83.9_16_88274657_89274657	2	rs8048714	0.0186659	NA	NA	1.30103e-54	NEALE2_1747_2	NA	NA	Varicose veins of lower extremities without ulcer or
I83.9	general	I83.9_16_88274657_89274657	2	rs8043924	0.0272752	NA	NA	5.40755e-54	NEALE2_1747_2	NA	NA	Varicose veins of lower extremities without ulcer or
I83.9	general	I83.9_16_88274657_89274657	2	rs111350029	0.021106	NA	NA	1.42715e-41	NEALE2_1747_2	NA	NA	Varicose veins of lower extremities without ulcer or
I83.9	general	I83.9_2_67669064_68669064	1	rs7579440	0.0070304	NA	NA	1.91e-28	SAIGE_454_1	NA	NA	Varicose veins of lower extremities without ulcer or
I83.9	general	I83.9_2_67669064_68669064	1	rs4671877	0.0169609	NA	NA	7.59e-28	SAIGE_454_1	NA	NA	Varicose veins of lower extremities without ulcer or
I83.9	general	I83.9_2_67669064_68669064	1	rs10191352	0.0124498	NA	NA	8.86e-28	SAIGE_454_1	NA	NA	Varicose veins of lower extremities without ulcer or
I83.9	general	I83.9_2_67669064_68669064	1	rs12713635	0.0124176	NA	NA	8.94e-28	SAIGE_454_1	NA	NA	Varicose veins of lower extremities without ulcer or
I83.9	general	I83.9_2_67669064_68669064	1	rs4671878	0.0123302	NA	NA	9.02e-28	SAIGE_454_1	NA	NA	Varicose veins of lower extremities without ulcer or
I83.9	general	I83.9_2_67669064_68669064	1	rs6757863	0.0124196	NA	NA	9.03e-28	SAIGE_454_1	NA	NA	Varicose veins of lower extremities without ulcer or
I83.9	general	I83.9_2_67669064_68669064	1	rs9677635	0.0124491	NA	NA	9.11e-28	SAIGE_454_1	NA	NA	Varicose veins of lower extremities without ulcer or
I83.9	general	I83.9_2_67669064_68669064	1	rs2122126	0.0120353	NA	NA	9.14e-28	SAIGE_454_1	NA	NA	Varicose veins of lower extremities without ulcer or
I83.9	general	I83.9_2_67669064_68669064	1	rs6719706	0.0122684	NA	NA	9.49e-28	SAIGE_454_1	NA	NA	Varicose veins of lower extremities without ulcer or
I83.9	general	I83.9_2_67669064_68669064	1	rs6757991	0.013729	NA	NA	9.87e-28	SAIGE_454_1	NA	NA	Varicose veins of lower extremities without ulcer or
I83.9	general	I83.9_2_67669064_68669064	1	rs6546358	0.012562	NA	NA	1.04e-27	SAIGE_454_1	NA	NA	Varicose veins of lower extremities without ulcer or
I83.9	general	I83.9_2_67669064_68669064	1	rs1115793	0.012031	NA	NA	1.04e-27	SAIGE_454_1	NA	NA	Varicose veins of lower extremities without ulcer or
I83.9	general	I83.9_2_67669064_68669064	1	rs6721447	0.0121049	NA	NA	1.06e-27	SAIGE_454_1	NA	NA	Varicose veins of lower extremities without ulcer or
I83.9	general	I83.9_2_67669064_68669064	1	rs7576010	0.00633428	NA	NA	1.12e-27	SAIGE_454_1	NA	NA	Varicose veins of lower extremities without ulcer or
I83.9	general	I83.9_2_67669064_68669064	1	rs7599591	0.0125713	NA	NA	1.2e-27	SAIGE_454_1	NA	NA	Varicose veins of lower extremities without ulcer or
I83.9	general	I83.9_2_67669064_68669064	1	rs12713636	0.0122872	NA	NA	1.21e-27	SAIGE_454_1	NA	NA	Varicose veins of lower extremities without ulcer or
I83.9	general	I83.9_2_67669064_68669064	1	rs7572554	0.0122872	NA	NA	1.22e-27	SAIGE_454_1	NA	NA	Varicose veins of lower extremities without ulcer or
I83.9	general	I83.9_2_67669064_68669064	1	rs6758449	0.00726325	NA	NA	1.29e-27	SAIGE_454_1	NA	NA	Varicose veins of lower extremities without ulcer or
I83.9	general	I83.9_2_67669064_68669064	1	rs7574378	0.0113863	NA	NA	1.38e-27	SAIGE_454_1	NA	NA	Varicose veins of lower extremities without ulcer or
I83.9	general	I83.9_2_67669064_68669064	1	rs7577586	0.0122872	NA	NA	1.38e-27	SAIGE_454_1	NA	NA	Varicose veins of lower extremities without ulcer or
I83.9	general	I83.9_2_67669064_68669064	1	rs2861815	0.0123973	NA	NA	1.38e-27	SAIGE_454_1	NA	NA	Varicose veins of lower extremities without ulcer or
I83.9	general	I83.9_2_67669064_68669064	1	rs2861816	0.012457	NA	NA	1.39e-27	SAIGE_454_1	NA	NA	Varicose veins of lower extremities without ulcer or
I83.9	general	I83.9_2_67669064_68669064	1	rs2861814	0.0123288	NA	NA	1.4e-27	SAIGE_454_1	NA	NA	Varicose veins of lower extremities without ulcer or
I83.9	general	I83.9_2_67669064_68669064	1	rs10192179	0.0124682	NA	NA	1.46e-27	SAIGE_454_1	NA	NA	Varicose veins of lower extremities without ulcer or
I83.9	general	I83.9_2_67669064_68669064	1	rs10191980	0.0124682	NA	NA	1.48e-27	SAIGE_454_1	NA	NA	Varicose veins of lower extremities without ulcer or
I83.9	general	I83.9_2_67669064_68669064	1	rs3961804	0.0187352	NA	NA	1.54e-27	SAIGE_454_1	NA	NA	Varicose veins of lower extremities without ulcer or
I83.9	general	I83.9_2_67669064_68669064	1	rs10190515	0.0159196	NA	NA	1.59e-27	SAIGE_454_1	NA	NA	Varicose veins of lower extremities without ulcer or
I83.9	general	I83.9_2_67669064_68669064	1	rs12691190	0.0254154	NA	NA	1.62e-27	SAIGE_454_1	NA	NA	Varicose veins of lower extremities without ulcer or
I83.9	general	I83.9_2_67669064_68669064	1	rs1060842	0.0159045	NA	NA	1.65e-27	SAIGE_454_1	NA	NA	Varicose veins of lower extremities without ulcer or
I83.9	general	I83.9_2_67669064_68669064	1	rs6716271	0.0172361	NA	NA	2.29e-27	SAIGE_454_1	NA	NA	Varicose veins of lower extremities without ulcer or
I83.9	general	I83.9_2_67669064_68669064	1	rs10197082	0.0230833	NA	NA	2.45e-27	SAIGE_454_1	NA	NA	Varicose veins of lower extremities without ulcer or
I83.9	general	I83.9_2_67669064_68669064	1	rs10173197	0.0230833	NA	NA	2.45e-27	SAIGE_454_1	NA	NA	Varicose veins of lower extremities without ulcer or
I83.9	general	I83.9_2_67669064_68669064	1	rs1037242	0.0139167	NA	NA	3.09e-27	SAIGE_454_1	NA	NA	Varicose veins of lower extremities without ulcer or
I83.9	general	I83.9_2_67669064_68669064	1	rs12713633	0.0290383	NA	NA	4.66e-27	SAIGE_454_1	NA	NA	Varicose veins of lower extremities without ulcer or
I83.9	general	I83.9_2_67669064_68669064	1	rs10173501	0.0180606	NA	NA	1.03e-26	SAIGE_454_1	NA	NA	Varicose veins of lower extremities without ulcer or
I83.9	general	I83.9_2_67669064_68669064	1	rs7340307	0.0205236	NA	NA	1.1e-26	SAIGE_454_1	NA	NA	Varicose veins of lower extremities without ulcer or
I83.9	general	I83.9_2_67669064_68669064	1	rs10182832	0.01752	NA	NA	1.56e-26	SAIGE_454_1	NA	NA	Varicose veins of lower extremities without ulcer or
I83.9	general	I83.9_5_158317075_159317075	1	rs10061900	0.0149828	NA	NA	1.855e-25	GCST004988	NA	NA	Varicose veins of lower extremities without ulcer or
I83.9	general	I83.9_5_158317075_159317075	1	rs10067225	0.0075433	NA	NA	2.728e-25	GCST004988	NA	NA	Varicose veins of lower extremities without ulcer or
I83.9	general	I83.9_5_158317075_159317075	1	rs10072741	0.00783412	NA	NA	2.79e-25	GCST004988	NA	NA	Varicose veins of lower extremities without ulcer or
I83.9	general	I83.9_5_158317075_159317075	1	rs10070743	0.00762489	NA	NA	2.998e-25	GCST004988	NA	NA	Varicose veins of lower extremities without ulcer or
I83.9	general	I83.9_5_158317075_159317075	1	rs17715000	0.00788631	NA	NA	4.345e-25	GCST004988	NA	NA	Varicose veins of lower extremities without ulcer or
I83.9	general	I83.9_5_158317075_159317075	1	rs35168311	0.00756174	NA	NA	5.36e-25	GCST004988	NA	NA	Varicose veins of lower extremities without ulcer or
I83.9	general	I83.9_2_67669064_68669064	1	rs140773	0.0125408	NA	NA	3.08e-18	FINNGEN_R6_I9_VARICVE	NA	NA	Varicose veins of lower extremities without ulcer or
I83.9	general	I83.9_2_67669064_68669064	1	rs4347819	0.0174478	NA	NA	4.6e-10	GCST90025949	NA	NA	Varicose veins of lower extremities without ulcer or
I83.9	general	I83.9_2_67669064_68669064	1	rs61460260	0.0230649	NA	NA	1.36992e-06	NEALE2_30100_raw	NA	NA	Varicose veins of lower extremities without ulcer or
I83.9	general	I83.9_2_67669064_68669064	1	rs10180892	0.0110999	NA	NA	2.65062e-06	NEALE2_30100_raw	NA	NA	Varicose veins of lower extremities without ulcer or
I84	general	I84_9_132761662_133761662	1	rs687621	0.0471634	<1E-309	Factor VIII levels	<1E-309	GCST90012000	<1E-309	GCST000627	Haemorrhoids
I84	general	I84_9_132761662_133761662	1	rs687289	0.0469311	<1E-309	Factor VIII levels	<1E-309	GCST90012000	<1E-309	GCST007446	Haemorrhoids
I84	general	I84_9_132761662_133761662	1	rs576125	0.0327836	<1E-309	Histo-blood group ABO system transferase levels	<1E-309	GCST90012000	<1E-309	GCST90247886	Haemorrhoids
I84	general	I84_9_132761662_133761662	1	rs492488	0.0378884	<1E-309	Blood protein levels	<1E-309	GCST90012000	<1E-309	GCST006585	Haemorrhoids
I84	general	I84_9_132761662_133761662	1	rs597974	0.0328059	<1E-309	CD209 antigen levels	1.35e-64	FINNGEN_R6_I9_VTE	<1E-309	GCST90246935	Haemorrhoids
I84	general	I84_9_132761662_133761662	1	rs505922	0.0357371	<1E-309	CLEC4G/LGALS4 protein level ratio	<1E-309	GCST90012000	3.076e-194	GCST90399745	Haemorrhoids
I84	general	I84_9_132761662_133761662	1	rs612169	0.0378459	<1E-309	BCAM/LGALS4 protein level ratio	<1E-309	GCST90012000	9e-40	GCST001217	Haemorrhoids
I84	general	I84_9_132761662_133761662	1	rs2769071	0.0451149	1e-180	Venous thromboembolism or fibrinogen levels (pleiotropy)	<1E-309	GCST90012000	1e-180	GCST90129539	Haemorrhoids
I84	general	I84_9_132761662_133761662	1	rs529565	0.0319096	8e-167	CBLIF protein levels	<1E-309	GCST90012000	4e-75	GCST002808	Haemorrhoids
I84	general	I84_9_132761662_133761662	1	rs597988	0.0331735	2e-150	CA4 protein levels	1.35e-64	FINNGEN_R6_I9_VTE	NA	NA	Haemorrhoids
I84	general	I84_9_132761662_133761662	1	rs676996	0.0305768	5e-106	Monocyte count	<1E-309	GCST90012000	4e-15	GCST007638	Haemorrhoids
I84	general	I84_9_132761662_133761662	1	rs554833	0.0377979	1e-88	Ovarian cancer or COVID-19 infection (pleiotropy)	<1E-309	GCST90012000	4.01805e-193	GCST90399744	Haemorrhoids
I84	general	I84_9_132761662_133761662	1	rs514659	0.0382082	7e-51	Serum levels of protein VWF	1e-64	FINNGEN_R6_I9_VTE	7.413e-158	FINNGEN_R12_I9_VTE	Haemorrhoids
I84	general	I84_9_132761662_133761662	1	rs582094	0.0427278	4e-25	Citrate levels	<1E-309	GCST90012000	1.078e-12	gtex_ge_blood_ensg00000175164	Haemorrhoids
I84	general	I84_9_132761662_133761662	1	rs495203	0.0317719	1e-24	Type 2 diabetes	<1E-309	GCST90012000	1.97e-129	GCST90019498	Haemorrhoids
I84	general	I84_9_132761662_133761662	1	rs676457	0.0321599	6e-20	Sphinganine levels	<1E-309	GCST90012000	6.24479e-30	GCST90446131	Haemorrhoids
I84	general	I84_9_132761662_133761662	1	rs582118	0.0391182	2e-17	N-glycosylation (multivariate analysis)	<1E-309	GCST90012000	2.871e-57	FINNGEN_R12_I9_PULMEMB	Haemorrhoids
I84	general	I84_9_132761662_133761662	1	rs576123	0.0327868	2e-13	CSF1 protein levels	<1E-309	GCST90019473	1.794e-08	quach_2016_exon_monocyte_lps_ensg00000175164_16_9_133259819_133259866	Haemorrhoids
I84	general	I84_9_132761662_133761662	1	rs677355	0.0305738	7e-13	Lymphocyte count	<1E-309	GCST90012000	3.045e-25	GCST90497203	Haemorrhoids
I84	general	I84_9_132761662_133761662	1	rs545971	0.0346859	9e-13	Faecalicatena lactaris abundance in stool	<1E-309	GCST90012000	1.18899e-95	GCST90038607	Haemorrhoids
I84	general	I84_9_132761662_133761662	1	rs491626	0.0378847	1e-09	Creatine kinase levels	<1E-309	GCST90012000	1.93e-30	GCST90445982	Haemorrhoids
I84	general	I84_9_132761662_133761662	1	rs57738738	0.0320975	NA	NA	8.59e-214	GCST90012000	7.244e-95	GCST90692929	Haemorrhoids
I84	general	I84_9_132761662_133761662	1	rs34357864	0.0334288	NA	NA	<1E-309	GCST90012000	3.6446e-86	GCST90013983	Haemorrhoids
I84	general	I84_9_132761662_133761662	1	rs8176663	0.0378101	NA	NA	<1E-309	GCST90012000	2.01741e-37	GCST90693009	Haemorrhoids
I84	general	I84_9_132761662_133761662	1	rs674302	0.0333672	NA	NA	<1E-309	GCST90012000	3.9908e-34	GCST90692807	Haemorrhoids
I84	general	I84_9_132761662_133761662	1	rs1220069967	0.0335415	NA	NA	<1E-309	GCST90012000	2.55103e-30	GCST90691787	Haemorrhoids
I84	general	I84_9_132761662_133761662	1	rs493246	0.0379069	NA	NA	<1E-309	GCST90012000	NA	NA	Haemorrhoids
I87	general	I87_1_168420135_170049811	1	rs1894692	0.22623	9e-277	Blood clot / pulmonary embolism / deep vein thrombosis (DVT)	9.3e-198	GCST90038615	2.47889e-292	GCST90475209	Other disorders of veins
I87	general	I87_1_10265520_11265520	1	rs11121615	0.984617	1e-103	Varicose veins	5.94e-79	SAIGE_454_1	3.681e-163	FINNGEN_R12_I9_VARICVE	Other disorders of veins
I87	general	I87_1_168420135_170049811	1	rs6025	0.72582	9.99999999999999e-301	Venous thromboembolism	1.8e-212	GCST90038615	1e-300	GCST009097	Other disorders of veins
I87.0	general	I87.0_1_168420135_170049811	1	rs1894692	0.0995518	9e-277	Blood clot / pulmonary embolism / deep vein thrombosis (DVT)	9.3e-198	GCST90038615	2.47889e-292	GCST90475209	Post-thrombotic syndrome
I87.0	general	I87.0_1_168420135_170049811	1	rs2040445	0.0850156	4e-168	Venous thromboembolism	4.94e-172	SAIGE_286_12	4.246e-17	FINNGEN_R12_FG_CVD	Post-thrombotic syndrome
I87.0	general	I87.0_1_168420135_170049811	1	rs144737447	0.209196	4e-111	Phlebitis and thrombophlebitis of lower extremities (PheCode 451.2)	5.1e-175	GCST90038615	<1E-309	GCST90475796	Post-thrombotic syndrome
I87.0	general	I87.0_1_168420135_170049811	1	rs145163454	0.136462	9.88131291682493e-324	Deep vein thrombosis [DVT] (PheCode 452.2)	3.5e-168	GCST90038615	<1E-309	GCST90475796	Post-thrombotic syndrome
I87.0	general	I87.0_1_168420135_170049811	1	rs1209731	0.056108	9.88131291682493e-324	Coagulation defects (PheCode 286)	3.79e-162	SAIGE_286_12	2.2528e-52	GCST90692427	Post-thrombotic syndrome
I87.0	general	I87.0_1_168420135_170049811	1	rs6025	0.273654	9.99999999999999e-301	Venous thromboembolism	1.8e-212	GCST90038615	1e-300	GCST009097	Post-thrombotic syndrome
I87.0	general	I87.0_1_168420135_170049811	1	rs2227246	0.124103	NA	NA	4.7e-176	GCST90038615	1.20583e-54	GCST90692427	Post-thrombotic syndrome
J03	general	J03_1_7707224_8707224	2	rs74865018	0.393991	1e-34	DSG4 protein levels	3.51168e-30	NEALE2_1747_1	1.21201e-31	GCST90041836	Acute tonsillitis
J03	general	J03_1_7707224_8707224	2	rs80278967	0.604246	3e-17	Prostate-specific antigen levels	7.64249e-30	NEALE2_1747_1	2.55166e-29	GCST90693034	Acute tonsillitis
J03	general	J03_1_7707224_8707224	1	rs7548511	0.129535	1e-12	Psoriasis	2.584e-07	GCST004131	1e-12	GCST90565134	Acute tonsillitis
J03	general	J03_1_221521966_222521966	1	rs12126292	0.0274699	7e-11	Tonsillectomy	5.54e-08	FINNGEN_R6_J10_CHRONTONSADEN	1.77871e-17	GCST90691626	Acute tonsillitis
J03	general	J03_1_7707224_8707224	1	rs11121129	0.150296	2e-08	Psoriasis	8.87887e-09	GCST003043	NA	NA	Acute tonsillitis
J03	general	J03_1_221521966_222521966	1	rs2378497	0.037916	4e-06	Serum thyroid-stimulating hormone levels	4.84e-07	FINNGEN_R6_L12_HYPERTROPHICSKIN	NA	NA	Acute tonsillitis
J03	general	J03_1_7707224_8707224	1	rs11121131	0.12566	NA	NA	2.256e-07	GCST004131	1.581e-09	gtex_ge_liver_ensg00000227634	Acute tonsillitis
J03	general	J03_1_221521966_222521966	1	rs996854	0.0318284	NA	NA	9.97e-07	FINNGEN_R6_L12_HYPERTROPHICSKIN	4.156e-08	quach_2016_ge_monocyte_pam3csk4_ensg00000232679	Acute tonsillitis
J03	general	J03_1_7707224_8707224	1	rs6687168	0.148153	NA	NA	1.049e-07	GCST004131	NA	NA	Acute tonsillitis
J03	general	J03_1_7707224_8707224	1	rs56025131	0.155668	NA	NA	1.947e-07	GCST004131	NA	NA	Acute tonsillitis
J03	general	J03_1_221521966_222521966	1	rs12120736	0.0353398	NA	NA	2.52e-07	FINNGEN_R6_L12_HYPERTROPHICSKIN	NA	NA	Acute tonsillitis
J03	general	J03_1_7707224_8707224	1	rs6661746	0.134788	NA	NA	2.607e-07	GCST004131	NA	NA	Acute tonsillitis
J03	general	J03_1_7707224_8707224	1	rs6701941	0.148153	NA	NA	2.755e-07	GCST004131	NA	NA	Acute tonsillitis
J03	general	J03_1_221521966_222521966	1	rs75720069	0.0318863	NA	NA	3.96e-07	FINNGEN_R6_L12_HYPERTROPHICSKIN	NA	NA	Acute tonsillitis
J03	general	J03_1_221521966_222521966	1	rs12137800	0.0264816	NA	NA	4.59e-07	FINNGEN_R6_L12_HYPERTROPHICSKIN	NA	NA	Acute tonsillitis
J03	general	J03_1_221521966_222521966	1	rs1339869	0.0263765	NA	NA	4.59e-07	FINNGEN_R6_L12_HYPERTROPHICSKIN	NA	NA	Acute tonsillitis
J03	general	J03_1_221521966_222521966	1	rs374077382	0.0334718	NA	NA	4.61e-07	FINNGEN_R6_L12_HYPERTROPHICSKIN	NA	NA	Acute tonsillitis
J03	general	J03_1_221521966_222521966	1	rs2800859	0.025892	NA	NA	4.61e-07	FINNGEN_R6_L12_HYPERTROPHICSKIN	NA	NA	Acute tonsillitis
J03	general	J03_1_221521966_222521966	1	rs146191700	0.0265679	NA	NA	4.67e-07	FINNGEN_R6_L12_HYPERTROPHICSKIN	NA	NA	Acute tonsillitis
J03	general	J03_1_221521966_222521966	1	rs2970199	0.0268106	NA	NA	4.67e-07	FINNGEN_R6_L12_HYPERTROPHICSKIN	NA	NA	Acute tonsillitis
J03	general	J03_1_221521966_222521966	1	rs12126368	0.0277886	NA	NA	4.68e-07	FINNGEN_R6_L12_HYPERTROPHICSKIN	NA	NA	Acute tonsillitis
J03	general	J03_1_221521966_222521966	1	rs75451751	0.0318863	NA	NA	4.7e-07	FINNGEN_R6_L12_HYPERTROPHICSKIN	NA	NA	Acute tonsillitis
J03	general	J03_1_221521966_222521966	1	rs2790762	0.0341898	NA	NA	4.7e-07	FINNGEN_R6_L12_HYPERTROPHICSKIN	NA	NA	Acute tonsillitis
J03	general	J03_1_221521966_222521966	1	rs2378498	0.0432996	NA	NA	4.76e-07	FINNGEN_R6_L12_HYPERTROPHICSKIN	NA	NA	Acute tonsillitis
J03	general	J03_1_221521966_222521966	1	rs3121626	0.0294094	NA	NA	4.78e-07	FINNGEN_R6_L12_HYPERTROPHICSKIN	NA	NA	Acute tonsillitis
J03	general	J03_1_221521966_222521966	1	rs2800860	0.0227118	NA	NA	4.83e-07	FINNGEN_R6_L12_HYPERTROPHICSKIN	NA	NA	Acute tonsillitis
J03	general	J03_1_221521966_222521966	1	rs55756813	0.0378982	NA	NA	4.84e-07	FINNGEN_R6_L12_HYPERTROPHICSKIN	NA	NA	Acute tonsillitis
J03	general	J03_1_221521966_222521966	1	rs61823905	0.0375457	NA	NA	4.85e-07	FINNGEN_R6_L12_HYPERTROPHICSKIN	NA	NA	Acute tonsillitis
J03	general	J03_1_221521966_222521966	1	rs12136244	0.026097	NA	NA	4.88e-07	FINNGEN_R6_L12_HYPERTROPHICSKIN	NA	NA	Acute tonsillitis
J03	general	J03_1_221521966_222521966	1	rs12117316	0.026097	NA	NA	4.92e-07	FINNGEN_R6_L12_HYPERTROPHICSKIN	NA	NA	Acute tonsillitis
J03	general	J03_1_221521966_222521966	1	rs151151728	0.031869	NA	NA	4.93e-07	FINNGEN_R6_L12_HYPERTROPHICSKIN	NA	NA	Acute tonsillitis
J03	general	J03_1_221521966_222521966	1	rs61823902	0.0278136	NA	NA	5.25e-07	FINNGEN_R6_L12_HYPERTROPHICSKIN	NA	NA	Acute tonsillitis
J03	general	J03_1_221521966_222521966	1	rs61823903	0.0309993	NA	NA	5.38e-07	FINNGEN_R6_L12_HYPERTROPHICSKIN	NA	NA	Acute tonsillitis
J03	general	J03_1_221521966_222521966	1	rs2153352	0.0309993	NA	NA	5.41e-07	FINNGEN_R6_L12_HYPERTROPHICSKIN	NA	NA	Acute tonsillitis
J03	general	J03_1_221521966_222521966	1	rs12129517	0.0309993	NA	NA	5.41e-07	FINNGEN_R6_L12_HYPERTROPHICSKIN	NA	NA	Acute tonsillitis
J03	general	J03_1_221521966_222521966	1	rs56054113	0.0309993	NA	NA	5.42e-07	FINNGEN_R6_L12_HYPERTROPHICSKIN	NA	NA	Acute tonsillitis
J03	general	J03_1_221521966_222521966	1	rs56236427	0.0309993	NA	NA	5.42e-07	FINNGEN_R6_L12_HYPERTROPHICSKIN	NA	NA	Acute tonsillitis
J03	general	J03_1_221521966_222521966	1	rs12140406	0.0309993	NA	NA	5.43e-07	FINNGEN_R6_L12_HYPERTROPHICSKIN	NA	NA	Acute tonsillitis
J03	general	J03_1_221521966_222521966	1	rs5013041	0.0309993	NA	NA	5.48e-07	FINNGEN_R6_L12_HYPERTROPHICSKIN	NA	NA	Acute tonsillitis
J03	general	J03_1_221521966_222521966	1	rs61823896	0.0289107	NA	NA	6.02e-07	FINNGEN_R6_L12_HYPERTROPHICSKIN	NA	NA	Acute tonsillitis
J03	general	J03_1_221521966_222521966	1	rs2185327	0.0240304	NA	NA	7.5e-05	GCST90038599	NA	NA	Acute tonsillitis
J12	general	J12_3_45367532_46367532	1	rs17713054	0.0527648	8e-254	COVID-19 (critical illness vs population)	7.774e-54	GCST011081	8e-254	GCST90270934	Viral pneumonia, not elsewhere classified
J12	general	J12_3_45367532_46367532	1	rs34288077	0.0578294	1e-220	COVID-19 (hospitalized covid vs population)	5.078e-54	GCST011081	1e-220	GCST90454507	Viral pneumonia, not elsewhere classified
J12	general	J12_3_45367532_46367532	1	rs73064425	0.0630291	2e-133	COVID-19 (critical illness vs population or mild symptoms)	3.171e-53	GCST011081	2e-133	GCST90104030	Viral pneumonia, not elsewhere classified
J12	general	J12_3_45367532_46367532	1	rs35508621	0.0559639	5e-100	COVID-19 (hospitalized vs population)	8.566e-54	GCST011081	5e-100	GCST90134597	Viral pneumonia, not elsewhere classified
J12	general	J12_3_45367532_46367532	1	rs10490770	0.0552287	1e-73	COVID-19 (hospitalized vs population)	7.407e-54	GCST011081	1e-73	GCST90095124	Viral pneumonia, not elsewhere classified
J12	general	J12_3_45367532_46367532	1	rs35081325	0.0590287	6e-72	COVID-19 with respiratory failure	3.684e-54	GCST011081	6e-72	GCST90278684	Viral pneumonia, not elsewhere classified
J12	general	J12_3_45367532_46367532	1	rs71325088	0.0552287	3e-54	COVID-19 (critical illness vs population)	1.091e-53	GCST011081	3e-54	GCST010936	Viral pneumonia, not elsewhere classified
J12	general	J12_3_45367532_46367532	1	rs35731912	0.0590284	2e-21	COVID-19 with respiratory failure	1.503e-53	GCST011081	4.2547e-81	GCST90134599	Viral pneumonia, not elsewhere classified
J12	general	J12_3_45367532_46367532	1	rs34326463	0.0624018	4e-20	Vitamin D levels or COVID-19 (MTAG)	4.737e-54	GCST011081	1.732e-31	GCST90474551	Viral pneumonia, not elsewhere classified
J12	general	J12_3_45367532_46367532	1	rs13078854	0.0525738	2e-18	COVID-19 (severe respiratory symptoms vs population)	8.63e-54	GCST011081	3.55323e-61	GCST011084	Viral pneumonia, not elsewhere classified
J12	general	J12_3_45367532_46367532	1	rs35044562	0.089444	4e-14	COVID-19 (hospitalized covid vs population)	1.6e-31	GCST90002394	4e-14	GCST90027246	Viral pneumonia, not elsewhere classified
J12	general	J12_3_45367532_46367532	1	rs35624553	0.0552287	3e-08	Severe COVID-19 infection (severe vs non-severe)	8.147e-54	GCST011081	NA	NA	Viral pneumonia, not elsewhere classified
J12	general	J12_3_45367532_46367532	1	rs67959919	0.0552287	NA	NA	1.329e-53	GCST011081	2.80487e-25	GCST010780	Viral pneumonia, not elsewhere classified
J12	general	J12_3_45367532_46367532	1	rs11385942	0.0413942	NA	NA	6.3e-30	GCST90002394	3e-16	GCST012399	Viral pneumonia, not elsewhere classified
J12	general	J12_3_45367532_46367532	1	rs35652899	0.0496107	NA	NA	2.4e-31	GCST90002394	NA	NA	Viral pneumonia, not elsewhere classified
J12	general	J12_3_45367532_46367532	1	rs13081482	0.0731242	NA	NA	3.1e-31	GCST90002394	NA	NA	Viral pneumonia, not elsewhere classified
J12	general	J12_3_45367532_46367532	1	rs34668658	0.0185046	NA	NA	1.7e-30	GCST90002394	NA	NA	Viral pneumonia, not elsewhere classified
J12	general	J12_3_45367532_46367532	1	rs17763742	0.0251937	NA	NA	7.9e-30	GCST90002394	NA	NA	Viral pneumonia, not elsewhere classified
J12.8	general	J12.8_3_45367532_47032185	1	rs17713054	0.0567583	8e-254	COVID-19 (critical illness vs population)	7.774e-54	GCST011081	8e-254	GCST90270934	Other viral pneumonia
J12.8	general	J12.8_3_45367532_47032185	1	rs34288077	0.0605327	1e-220	COVID-19 (hospitalized covid vs population)	5.078e-54	GCST011081	1e-220	GCST90454507	Other viral pneumonia
J12.8	general	J12.8_3_45367532_47032185	1	rs73064425	0.0644703	2e-133	COVID-19 (critical illness vs population or mild symptoms)	3.171e-53	GCST011081	2e-133	GCST90104030	Other viral pneumonia
J12.8	general	J12.8_3_45367532_47032185	1	rs35508621	0.0601972	5e-100	COVID-19 (hospitalized vs population)	8.566e-54	GCST011081	5e-100	GCST90134597	Other viral pneumonia
J12.8	general	J12.8_3_45367532_47032185	1	rs10490770	0.0587899	1e-73	COVID-19 (hospitalized vs population)	7.407e-54	GCST011081	1e-73	GCST90095124	Other viral pneumonia
J12.8	general	J12.8_3_45367532_47032185	1	rs35081325	0.0620488	6e-72	COVID-19 with respiratory failure	3.684e-54	GCST011081	6e-72	GCST90278684	Other viral pneumonia
J12.8	general	J12.8_3_45367532_47032185	1	rs71325088	0.0587899	3e-54	COVID-19 (critical illness vs population)	1.091e-53	GCST011081	3e-54	GCST010936	Other viral pneumonia
J12.8	general	J12.8_3_45367532_47032185	1	rs35731912	0.0620485	2e-21	COVID-19 with respiratory failure	1.503e-53	GCST011081	4.2547e-81	GCST90134599	Other viral pneumonia
J12.8	general	J12.8_3_45367532_47032185	1	rs34326463	0.0639517	4e-20	Vitamin D levels or COVID-19 (MTAG)	4.737e-54	GCST011081	1.732e-31	GCST90474551	Other viral pneumonia
J12.8	general	J12.8_3_45367532_47032185	1	rs13078854	0.0576093	2e-18	COVID-19 (severe respiratory symptoms vs population)	8.63e-54	GCST011081	3.55323e-61	GCST011084	Other viral pneumonia
J12.8	general	J12.8_3_45367532_47032185	1	rs35044562	0.0854535	4e-14	COVID-19 (hospitalized covid vs population)	1.6e-31	GCST90002394	4e-14	GCST90027246	Other viral pneumonia
J12.8	general	J12.8_3_45367532_47032185	1	rs35624553	0.0587899	3e-08	Severe COVID-19 infection (severe vs non-severe)	8.147e-54	GCST011081	NA	NA	Other viral pneumonia
J12.8	general	J12.8_3_45367532_47032185	1	rs67959919	0.0587899	NA	NA	1.329e-53	GCST011081	2.80487e-25	GCST010780	Other viral pneumonia
J12.8	general	J12.8_3_45367532_47032185	1	rs11385942	0.0198637	NA	NA	6.3e-30	GCST90002394	3e-16	GCST012399	Other viral pneumonia
J12.8	general	J12.8_3_45367532_47032185	1	rs35652899	0.0561773	NA	NA	2.4e-31	GCST90002394	NA	NA	Other viral pneumonia
J12.8	general	J12.8_3_45367532_47032185	1	rs13081482	0.0749528	NA	NA	3.1e-31	GCST90002394	NA	NA	Other viral pneumonia
J12.8	general	J12.8_3_45367532_47032185	1	rs17763742	0.0142324	NA	NA	7.9e-30	GCST90002394	NA	NA	Other viral pneumonia
J30	general	J30_2_101819699_102819699	1	rs72823641	0.084951	2e-136	Asthma (childhood onset)	2.37e-230	GCST90002298	3.57636e-101	GCST90309345	Vasomotor and allergic rhinitis
J30	general	J30_2_101819699_102819699	1	rs3771180	0.0240637	6e-116	Asthma	4.2e-266	GCST90025987	6e-116	GCST010043	Vasomotor and allergic rhinitis
J30	general	J30_2_101819699_102819699	1	rs10197862	0.0100687	4e-93	Asthma	7.73e-234	GCST90002298	4e-93	GCST010042	Vasomotor and allergic rhinitis
J30	general	J30_2_101819699_102819699	1	rs72823635	0.0225327	5e-86	Asthma	4.56e-233	GCST90002298	5.245e-86	GCST90399687	Vasomotor and allergic rhinitis
J30	general	J30_2_101819699_102819699	1	rs59185885	0.0257805	4e-79	Eczema	3.94e-232	GCST90002298	4e-79	GCST007075	Vasomotor and allergic rhinitis
J30	general	J30_2_101819699_102819699	1	rs60227565	0.0520931	5e-71	Asthma	1.24e-213	GCST90002298	2e-10	GCST90244762	Vasomotor and allergic rhinitis
J30	general	J30_5_110631801_111631801	1	rs6594499	0.327115	4e-66	Asthma (childhood onset)	1.79e-69	GCST90002298	3.2043e-67	GCST90013970	Vasomotor and allergic rhinitis
J30	general	J30_5_110631801_111631801	1	rs1438673	0.588887	7e-62	Allergic disease (asthma, hay fever or eczema)	2.73e-69	GCST90002298	2.49319e-64	GCST90044359	Vasomotor and allergic rhinitis
J30	general	J30_2_101819699_102819699	1	rs10865050	0.0235037	7e-61	Allergic disease (asthma, hay fever or eczema)	4.7e-233	GCST90002298	5.23528e-50	GCST005038	Vasomotor and allergic rhinitis
J30	general	J30_2_101819699_102819699	1	rs78545931	0.0103413	9e-59	Asthma (childhood onset)	3.19e-86	GCST90002298	NA	NA	Vasomotor and allergic rhinitis
J30	general	J30_2_101819699_102819699	1	rs72823646	0.0253056	3e-52	Asthma	1.1e-264	GCST90025987	2.56157e-221	GCST90475291	Vasomotor and allergic rhinitis
J30	general	J30_2_101819699_102819699	1	rs3771175	0.0525437	8e-50	Atopic asthma	2.5e-264	GCST90025987	8.51312e-183	GCST90475288	Vasomotor and allergic rhinitis
J30	general	J30_2_101819699_102819699	1	rs72823628	0.0258299	2e-33	Allergic disease (asthma, hay fever and/or eczema) (age of onset)	6.46e-230	GCST90002298	2.02979e-37	GCST90668054	Vasomotor and allergic rhinitis
J30	general	J30_2_101819699_102819699	1	rs950881	0.0257532	2e-30	Allergic rhinitis	3.56e-233	GCST90002298	2e-30	GCST006409	Vasomotor and allergic rhinitis
J30	general	J30_5_110631801_111631801	2	rs17513503	0.158687	3e-20	Atopic asthma	1.49366e-43	NEALE2_6152_9	1e-08	GCST001303	Vasomotor and allergic rhinitis
J30	general	J30_2_101819699_102819699	1	rs11690644	0.0437114	1e-16	Chronic inflammatory sinonasal disease	2.93e-225	GCST90002298	6.62e-10	GCST90480683	Vasomotor and allergic rhinitis
J30	general	J30_5_110631801_111631801	2	rs6893213	0.0312199	8e-11	Asthma	5.72419e-39	NEALE2_6152_9	1.56465e-08	GCST90668054	Vasomotor and allergic rhinitis
J30	general	J30_2_101819699_102819699	1	rs13408661	0.0197472	1e-09	Asthma	1.1e-256	GCST90025987	1e-09	GCST001701	Vasomotor and allergic rhinitis
J30	general	J30_2_101819699_102819699	1	rs10173081	0.0223475	NA	NA	1.4e-261	GCST90025987	6.07007e-225	GCST90475300	Vasomotor and allergic rhinitis
J30	general	J30_2_101819699_102819699	1	rs11406702	0.0794852	NA	NA	1.7e-200	GCST90002381	3.89538e-218	GCST90475291	Vasomotor and allergic rhinitis
J30	general	J30_2_101819699_102819699	1	rs13408569	0.0223475	NA	NA	5.59e-234	GCST90002298	2.15627e-62	GCST004623	Vasomotor and allergic rhinitis
J30	general	J30_2_101819699_102819699	1	rs10179458	0.0257915	NA	NA	8.71e-233	GCST90002298	3.485e-26	GCST90473684	Vasomotor and allergic rhinitis
J30	general	J30_5_110631801_111631801	2	rs148350127	0.0172851	NA	NA	5.41781e-42	NEALE2_6152_9	5.18e-24	GCST90468131	Vasomotor and allergic rhinitis
J30	general	J30_2_101819699_102819699	1	rs72823619	0.0258307	NA	NA	5.72e-233	GCST90002298	2.256e-23	GCST90473682	Vasomotor and allergic rhinitis
J30	general	J30_5_110631801_111631801	1	rs1438672	0.00935831	NA	NA	7.06e-64	GCST90002298	4.026e-14	twinsuk_ge_skin_ensg00000145777	Vasomotor and allergic rhinitis
J30	general	J30_5_110631801_111631801	2	rs72776721	0.0456569	NA	NA	2.9595e-41	NEALE2_6152_9	5.16627e-14	GCST90475291	Vasomotor and allergic rhinitis
J30	general	J30_5_110631801_111631801	2	rs72774831	0.0358551	NA	NA	3.09626e-40	NEALE2_6152_9	2.80391e-13	GCST90668053	Vasomotor and allergic rhinitis
J30	general	J30_5_110631801_111631801	2	rs72774897	0.0104756	NA	NA	4.44149e-39	NEALE2_6152_9	1.435e-09	fusion_exon_muscle_naive_ensg00000164209_17_5_110755465_110755521	Vasomotor and allergic rhinitis
J30	general	J30_2_101819699_102819699	1	rs139210940	0.0101127	NA	NA	1.1e-187	GCST90002381	8e-09	GCST90105078	Vasomotor and allergic rhinitis
J30	general	J30_5_110631801_111631801	2	rs72774898	0.0351421	NA	NA	2.95253e-40	NEALE2_6152_9	1.876e-07	FINNGEN_R12_H7_ALLERGICCONJUNCTIVITIS	Vasomotor and allergic rhinitis
J30	general	J30_2_101819699_102819699	1	rs72823632	0.0225327	NA	NA	1.3e-258	GCST90025987	NA	NA	Vasomotor and allergic rhinitis
J30	general	J30_2_101819699_102819699	1	rs13431828	0.0253056	NA	NA	7.16e-234	GCST90002298	NA	NA	Vasomotor and allergic rhinitis
J30	general	J30_2_101819699_102819699	1	rs13418548	0.0257421	NA	NA	1.8e-233	GCST90002298	NA	NA	Vasomotor and allergic rhinitis
J30	general	J30_2_101819699_102819699	1	rs72823621	0.0258326	NA	NA	5.12e-233	GCST90002298	NA	NA	Vasomotor and allergic rhinitis
J30	general	J30_2_101819699_102819699	1	rs11679893	0.0172648	NA	NA	6.18e-233	GCST90002298	NA	NA	Vasomotor and allergic rhinitis
J30	general	J30_2_101819699_102819699	1	rs10189154	0.0258225	NA	NA	1.01e-232	GCST90002298	NA	NA	Vasomotor and allergic rhinitis
J30	general	J30_2_101819699_102819699	1	rs10189526	0.0258361	NA	NA	1.99e-232	GCST90002298	NA	NA	Vasomotor and allergic rhinitis
J30	general	J30_2_101819699_102819699	1	rs58815545	0.0257652	NA	NA	4.34e-222	GCST90002298	NA	NA	Vasomotor and allergic rhinitis
J30	general	J30_2_101819699_102819699	1	rs4625927	0.0253152	NA	NA	2.14e-219	GCST90002298	NA	NA	Vasomotor and allergic rhinitis
J30	general	J30_2_101819699_102819699	1	rs72820194	0.058902	NA	NA	4.47e-213	GCST90002298	NA	NA	Vasomotor and allergic rhinitis
J30	general	J30_2_101819699_102819699	1	rs11674302	0.00824108	NA	NA	1.93e-212	GCST90002298	NA	NA	Vasomotor and allergic rhinitis
J30	general	J30_2_101819699_102819699	1	rs72998585	0.0140351	NA	NA	6.54e-212	GCST90002298	NA	NA	Vasomotor and allergic rhinitis
J30	general	J30_2_101819699_102819699	1	rs13406331	0.0141751	NA	NA	2.13e-211	GCST90002298	NA	NA	Vasomotor and allergic rhinitis
J30	general	J30_2_101819699_102819699	1	rs142322791	0.0257849	NA	NA	4.9e-205	GCST90002381	NA	NA	Vasomotor and allergic rhinitis
J30	general	J30_2_101819699_102819699	1	rs76372904	0.0225327	NA	NA	2e-204	GCST90002381	NA	NA	Vasomotor and allergic rhinitis
J30	general	J30_5_110631801_111631801	1	rs10043631	0.00681037	NA	NA	2.4e-68	GCST90025987	NA	NA	Vasomotor and allergic rhinitis
J30	general	J30_5_110631801_111631801	1	rs10038058	0.00694646	NA	NA	5.51e-64	GCST90002298	NA	NA	Vasomotor and allergic rhinitis
J30	general	J30_5_110631801_111631801	1	rs2034896	0.00548932	NA	NA	1.01e-63	GCST90002298	NA	NA	Vasomotor and allergic rhinitis
J30	general	J30_5_110631801_111631801	1	rs10045255	0.00669872	NA	NA	1.12e-63	GCST90002298	NA	NA	Vasomotor and allergic rhinitis
J30	general	J30_5_110631801_111631801	1	rs1379300	0.0054819	NA	NA	1.73e-63	GCST90002298	NA	NA	Vasomotor and allergic rhinitis
J30	general	J30_5_110631801_111631801	2	rs72774901	0.0620204	NA	NA	4.89922e-43	NEALE2_6152_9	NA	NA	Vasomotor and allergic rhinitis
J30	general	J30_5_110631801_111631801	2	rs72776704	0.0165216	NA	NA	6.13752e-42	NEALE2_6152_9	NA	NA	Vasomotor and allergic rhinitis
J30	general	J30_5_110631801_111631801	2	rs76828682	0.0341181	NA	NA	1.39149e-41	NEALE2_6152_9	NA	NA	Vasomotor and allergic rhinitis
J30	general	J30_5_110631801_111631801	2	rs10447257	0.0167444	NA	NA	1.57196e-41	NEALE2_6152_9	NA	NA	Vasomotor and allergic rhinitis
J30	general	J30_5_110631801_111631801	2	rs6890286	0.0167441	NA	NA	2.08033e-41	NEALE2_6152_9	NA	NA	Vasomotor and allergic rhinitis
J30	general	J30_5_110631801_111631801	2	rs7736241	0.0164988	NA	NA	2.77838e-41	NEALE2_6152_9	NA	NA	Vasomotor and allergic rhinitis
J30	general	J30_5_110631801_111631801	2	rs17514409	0.0126425	NA	NA	6.39269e-40	NEALE2_6152_9	NA	NA	Vasomotor and allergic rhinitis
J30	general	J30_5_110631801_111631801	2	rs138346600	0.00957485	NA	NA	8.37573e-40	NEALE2_6152_9	NA	NA	Vasomotor and allergic rhinitis
J30	general	J30_5_110631801_111631801	2	rs6869477	0.00981075	NA	NA	9.66456e-40	NEALE2_6152_9	NA	NA	Vasomotor and allergic rhinitis
J30	general	J30_5_110631801_111631801	2	rs7729730	0.00951266	NA	NA	1.15002e-39	NEALE2_6152_9	NA	NA	Vasomotor and allergic rhinitis
J30	general	J30_5_110631801_111631801	2	rs72774824	0.0109716	NA	NA	1.28992e-39	NEALE2_6152_9	NA	NA	Vasomotor and allergic rhinitis
J30	general	J30_5_110631801_111631801	2	rs7718121	0.0106788	NA	NA	4.80418e-39	NEALE2_6152_9	NA	NA	Vasomotor and allergic rhinitis
J30	general	J30_5_110631801_111631801	2	rs7712806	0.0103922	NA	NA	5.21221e-39	NEALE2_6152_9	NA	NA	Vasomotor and allergic rhinitis
J30	general	J30_5_110631801_111631801	2	rs12189101	0.0104103	NA	NA	5.39035e-39	NEALE2_6152_9	NA	NA	Vasomotor and allergic rhinitis
J30	general	J30_5_110631801_111631801	2	rs17514103	0.0101904	NA	NA	8.55121e-39	NEALE2_6152_9	NA	NA	Vasomotor and allergic rhinitis
J30	general	J30_5_110631801_111631801	2	rs56067754	0.0103204	NA	NA	8.81868e-39	NEALE2_6152_9	NA	NA	Vasomotor and allergic rhinitis
J30	general	J30_5_110631801_111631801	2	rs1870072	0.010699	NA	NA	9.67195e-39	NEALE2_6152_9	NA	NA	Vasomotor and allergic rhinitis
J30	general	J30_5_110631801_111631801	2	rs72776725	0.0282217	NA	NA	2.93138e-38	NEALE2_6152_9	NA	NA	Vasomotor and allergic rhinitis
J30	general	J30_5_110631801_111631801	2	rs72776709	0.0097487	NA	NA	6.08294e-38	NEALE2_6152_9	NA	NA	Vasomotor and allergic rhinitis
J30	general	J30_5_110631801_111631801	2	rs7720905	0.00827212	NA	NA	1.08799e-37	NEALE2_6152_9	NA	NA	Vasomotor and allergic rhinitis
J30	general	J30_5_110631801_111631801	2	rs6883953	0.00747887	NA	NA	1.75377e-37	NEALE2_6152_9	NA	NA	Vasomotor and allergic rhinitis
J30	general	J30_5_110631801_111631801	2	rs75603410	0.00770574	NA	NA	1.90804e-37	NEALE2_6152_9	NA	NA	Vasomotor and allergic rhinitis
J30	general	J30_5_110631801_111631801	2	rs72776723	0.00718042	NA	NA	2.0064e-37	NEALE2_6152_9	NA	NA	Vasomotor and allergic rhinitis
J30	general	J30_5_110631801_111631801	2	chr5_110824613_G_GT	0.0154782	NA	NA	6.52326e-37	NEALE2_6152_9	NA	NA	Vasomotor and allergic rhinitis
J30	general	J30_5_110631801_111631801	2	rs147424607	0.0421593	NA	NA	7.95757e-37	NEALE2_6152_9	NA	NA	Vasomotor and allergic rhinitis
J30	general	J30_5_110631801_111631801	2	rs9765550	0.0421593	NA	NA	9.42419e-37	NEALE2_6152_9	NA	NA	Vasomotor and allergic rhinitis
J30	general	J30_5_110631801_111631801	2	rs562327905	0.0410538	NA	NA	1.01888e-36	NEALE2_6152_9	NA	NA	Vasomotor and allergic rhinitis
J30	general	J30_5_110631801_111631801	2	rs17447355	0.0407438	NA	NA	1.71271e-36	NEALE2_6152_9	NA	NA	Vasomotor and allergic rhinitis
J30	general	J30_5_110631801_111631801	2	rs17506794	0.0376368	NA	NA	2.02943e-36	NEALE2_6152_9	NA	NA	Vasomotor and allergic rhinitis
J30	general	J30_5_110631801_111631801	2	rs72774811	0.00929839	NA	NA	1.78987e-35	NEALE2_6152_9	NA	NA	Vasomotor and allergic rhinitis
J30	general	J30_5_110631801_111631801	2	rs72773200	0.00808588	NA	NA	3.14721e-28	NEALE2_6152_9	NA	NA	Vasomotor and allergic rhinitis
J30	general	J30_5_110631801_111631801	2	rs11548494	0.00784881	NA	NA	5.98451e-28	NEALE2_6152_9	NA	NA	Vasomotor and allergic rhinitis
J30	general	J30_5_110631801_111631801	2	rs72773201	0.00649658	NA	NA	7.49688e-28	NEALE2_6152_9	NA	NA	Vasomotor and allergic rhinitis
J30	general	J30_5_110631801_111631801	2	rs244413	0.00493059	NA	NA	1.22813e-26	NEALE2_6152_9	NA	NA	Vasomotor and allergic rhinitis
J30	general	J30_5_110631801_111631801	2	rs10709419	0.00743426	NA	NA	3.37196e-23	NEALE2_6152_9	NA	NA	Vasomotor and allergic rhinitis
J30	general	J30_5_110631801_111631801	2	rs244407	0.00145797	NA	NA	1.96292e-21	NEALE2_6152_9	NA	NA	Vasomotor and allergic rhinitis
J30	general	J30_5_110631801_111631801	2	rs58581537	0.0013967	NA	NA	7.29237e-21	NEALE2_6152_9	NA	NA	Vasomotor and allergic rhinitis
J30	general	J30_5_110631801_111631801	2	rs193469	0.00134523	NA	NA	1.08335e-20	NEALE2_6152_9	NA	NA	Vasomotor and allergic rhinitis
J30	general	J30_5_110631801_111631801	2	rs35203955	0.00196425	NA	NA	2.44321e-20	NEALE2_6152_100	NA	NA	Vasomotor and allergic rhinitis
J30	general	J30_5_110631801_111631801	2	rs7714805	0.00196398	NA	NA	1.79808e-19	NEALE2_6152_100	NA	NA	Vasomotor and allergic rhinitis
J30	general	J30_5_110631801_111631801	2	rs11959650	0.00187394	NA	NA	2.50029e-19	NEALE2_6152_100	NA	NA	Vasomotor and allergic rhinitis
J30	general	J30_5_110631801_111631801	2	rs245003	0.00157518	NA	NA	2.69767e-19	NEALE2_6152_100	NA	NA	Vasomotor and allergic rhinitis
J30	general	J30_5_110631801_111631801	2	rs369960101	0.0129666	NA	NA	6.66e-05	FINNGEN_R6_H7_USEOFEYEANTIALLERGENS	NA	NA	Vasomotor and allergic rhinitis
J30	general	J30_5_110631801_111631801	2	rs768582172	0.0126235	NA	NA	6.68e-05	FINNGEN_R6_H7_USEOFEYEANTIALLERGENS	NA	NA	Vasomotor and allergic rhinitis
J30.1	general	J30.1_4_38297027_39297027	1	rs5743618	0.242949	4e-114	Eczema	1.10167e-88	NEALE2_6152_9	<1E-309	UKB_PPP_EUR_TLR1_Q15399_OID30532_v1	Allergic rhinitis due to pollen
J30.1	general	J30.1_2_241271867_242271867	1	rs34290285	0.110776	2e-99	PDCD1 protein levels	4.73e-91	GCST90002298	1.02809e-100	GCST90691828	Allergic rhinitis due to pollen
J30.1	general	J30.1_4_38297027_39297027	1	rs28690449	0.0340744	2e-64	Allergic disease (asthma, hay fever or eczema)	1.64458e-82	NEALE2_6152_9	2e-64	GCST009716	Allergic rhinitis due to pollen
J30.1	general	J30.1_4_38297027_39297027	1	rs6531663	0.0711408	3e-38	Allergic disease (asthma, hay fever and/or eczema) (age of onset)	1.40747e-82	NEALE2_6152_9	3e-38	GCST010985	Allergic rhinitis due to pollen
J30.1	general	J30.1_2_241271867_242271867	1	rs1106639	0.101755	7e-26	Asthma	3.9e-90	GCST90025987	7e-26	GCST90693198	Allergic rhinitis due to pollen
J30.1	general	J30.1_4_38297027_39297027	1	rs4833093	0.0423379	7e-20	Allergic disease (asthma, hay fever or eczema)	1.60021e-82	NEALE2_6152_9	7e-20	GCST007563	Allergic rhinitis due to pollen
J30.1	general	J30.1_4_38297027_39297027	1	rs5743614	0.0286997	1e-19	CCL4 protein levels	7.08721e-83	NEALE2_6152_9	4e-18	GCST90086149	Allergic rhinitis due to pollen
J30.1	general	J30.1_4_38297027_39297027	1	rs28393318	0.0678337	2e-19	Asthma or allergic disease (pleiotropy)	5.34883e-82	NEALE2_6152_9	2e-19	GCST007564	Allergic rhinitis due to pollen
J30.1	general	J30.1_4_38297027_39297027	1	rs4833095	0.0487384	2e-18	Asthma	8.23638e-83	NEALE2_6152_9	2e-18	GCST90693198	Allergic rhinitis due to pollen
J30.1	general	J30.1_4_38297027_39297027	1	rs5743551	0.0175034	8e-18	CCL3 protein levels	1.34511e-81	NEALE2_6152_9	4.82794e-16	GCST90692143	Allergic rhinitis due to pollen
J30.1	general	J30.1_4_38297027_39297027	1	rs17616434	0.0168839	2e-13	Allergic sensitization	5.96139e-81	NEALE2_6152_9	4.251e-16	GCST90473962	Allergic rhinitis due to pollen
J30.1	general	J30.1_4_38297027_39297027	1	rs6815814	0.0192239	6e-13	Breast cancer	6.25233e-80	NEALE2_6152_9	8.3741e-30	GCST90275788	Allergic rhinitis due to pollen
J30.1	general	J30.1_4_38297027_39297027	1	rs12233670	0.0357929	8e-12	Breast cancer or ovarian cancer (pleiotropy)	1.75334e-82	NEALE2_6152_9	6.933e-18	FINNGEN_R12_ALLERG_RHINITIS	Allergic rhinitis due to pollen
J30.1	general	J30.1_2_241271867_242271867	1	rs78147778	0.0699555	2e-08	Asthma (age of onset)	1.3e-88	GCST90025987	1.006e-08	lepik_2017_ge_blood_ensg00000188389	Allergic rhinitis due to pollen
J30.1	general	J30.1_2_241271867_242271867	1	rs4073694	0.0131219	NA	NA	9.17e-63	GCST90002298	8.152e-44	gtex_tx_thyroid_enst00000321264	Allergic rhinitis due to pollen
J30.1	general	J30.1_2_241271867_242271867	1	rs62192043	0.651733	NA	NA	1.18e-88	GCST90002298	2.5541e-41	GCST90668053	Allergic rhinitis due to pollen
J30.1	general	J30.1_4_38297027_39297027	1	rs11936050	0.035037	NA	NA	1.44894e-82	NEALE2_6152_9	2.564e-13	fairfax_2014_microarray_monocyte_ifn24_ilmn_1674789	Allergic rhinitis due to pollen
J30.1	general	J30.1_4_38297027_39297027	1	rs1135430	0.0221753	NA	NA	1.55087e-82	NEALE2_6152_9	NA	NA	Allergic rhinitis due to pollen
J30.1	general	J30.1_4_38297027_39297027	1	rs10034903	0.0588526	NA	NA	1.68321e-82	NEALE2_6152_9	NA	NA	Allergic rhinitis due to pollen
J30.1	general	J30.1_4_38297027_39297027	1	rs10012017	0.0327861	NA	NA	1.78812e-82	NEALE2_6152_9	NA	NA	Allergic rhinitis due to pollen
J30.1	general	J30.1_4_38297027_39297027	1	rs7658651	0.0568996	NA	NA	1.89908e-82	NEALE2_6152_9	NA	NA	Allergic rhinitis due to pollen
J30.1	general	J30.1_4_38297027_39297027	1	rs7664239	0.0581812	NA	NA	1.94997e-82	NEALE2_6152_9	NA	NA	Allergic rhinitis due to pollen
J30.1	general	J30.1_4_38297027_39297027	1	rs73142654	0.0570693	NA	NA	2.05998e-82	NEALE2_6152_9	NA	NA	Allergic rhinitis due to pollen
J30.1	general	J30.1_4_38297027_39297027	1	rs6834581	0.0345783	NA	NA	2.5848e-82	NEALE2_6152_9	NA	NA	Allergic rhinitis due to pollen
J30.1	general	J30.1_2_241271867_242271867	1	rs77062581	0.0109778	NA	NA	9.67e-70	GCST90002298	NA	NA	Allergic rhinitis due to pollen
J30.3	general	J30.3_2_101657539_102657539	1	rs72823641	0.0155003	2e-136	Asthma (childhood onset)	2.37e-230	GCST90002298	3.57636e-101	GCST90309345	Other allergic rhinitis
J30.3	general	J30.3_2_101657539_102657539	1	rs3771180	0.0196544	6e-116	Asthma	4.2e-266	GCST90025987	6e-116	GCST010043	Other allergic rhinitis
J30.3	general	J30.3_2_101657539_102657539	1	rs10197862	0.0152159	4e-93	Asthma	7.73e-234	GCST90002298	4e-93	GCST010042	Other allergic rhinitis
J30.3	general	J30.3_2_101657539_102657539	1	rs72823635	0.015272	5e-86	Asthma	4.56e-233	GCST90002298	5.245e-86	GCST90399687	Other allergic rhinitis
J30.3	general	J30.3_2_101657539_102657539	1	rs59185885	0.017938	4e-79	Eczema	3.94e-232	GCST90002298	4e-79	GCST007075	Other allergic rhinitis
J30.3	general	J30.3_2_101657539_102657539	1	rs60227565	0.0287663	5e-71	Asthma	1.24e-213	GCST90002298	2e-10	GCST90244762	Other allergic rhinitis
J30.3	general	J30.3_2_101657539_102657539	1	rs10865050	0.0153886	7e-61	Allergic disease (asthma, hay fever or eczema)	4.7e-233	GCST90002298	5.23528e-50	GCST005038	Other allergic rhinitis
J30.3	general	J30.3_2_101657539_102657539	1	rs72823646	0.0182479	3e-52	Asthma	1.1e-264	GCST90025987	2.56157e-221	GCST90475291	Other allergic rhinitis
J30.3	general	J30.3_2_101657539_102657539	1	rs3771175	0.0191946	8e-50	Atopic asthma	2.5e-264	GCST90025987	8.51312e-183	GCST90475288	Other allergic rhinitis
J30.3	general	J30.3_2_101657539_102657539	1	rs72823628	0.0180716	2e-33	Allergic disease (asthma, hay fever and/or eczema) (age of onset)	6.46e-230	GCST90002298	2.02979e-37	GCST90668054	Other allergic rhinitis
J30.3	general	J30.3_2_101657539_102657539	1	rs950881	0.017532	2e-30	Allergic rhinitis	3.56e-233	GCST90002298	2e-30	GCST006409	Other allergic rhinitis
J30.3	general	J30.3_2_101657539_102657539	1	rs11690644	0.0174996	1e-16	Chronic inflammatory sinonasal disease	2.93e-225	GCST90002298	6.62e-10	GCST90480683	Other allergic rhinitis
J30.3	general	J30.3_2_101657539_102657539	1	rs13408661	0.0200971	1e-09	Asthma	1.1e-256	GCST90025987	1e-09	GCST001701	Other allergic rhinitis
J30.3	general	J30.3_2_101657539_102657539	1	rs871656	0.0121196	1e-09	Chronic inflammatory diseases (ankylosing spondylitis, Crohn's disease, psoriasis, primary sclerosing cholangitis, ulcerative colitis) (pleiotropy)	3.17e-122	GCST90002298	NA	NA	Other allergic rhinitis
J30.3	general	J30.3_2_101657539_102657539	1	rs72823677	0.00616858	3e-08	ICD10 J32: Chronic rhinosinusitis	1.56e-225	GCST90002298	1.736e-32	FINNGEN_R12_J10_ASTHMA_EXMORE	Other allergic rhinitis
J30.3	general	J30.3_2_101657539_102657539	1	rs10173081	0.0183875	NA	NA	1.4e-261	GCST90025987	6.07007e-225	GCST90475300	Other allergic rhinitis
J30.3	general	J30.3_2_101657539_102657539	1	rs11406702	0.0228159	NA	NA	1.7e-200	GCST90002381	3.89538e-218	GCST90475291	Other allergic rhinitis
J30.3	general	J30.3_2_101657539_102657539	1	rs13408569	0.0183875	NA	NA	5.59e-234	GCST90002298	2.15627e-62	GCST004623	Other allergic rhinitis
J30.3	general	J30.3_2_101657539_102657539	1	rs10179458	0.0176128	NA	NA	8.71e-233	GCST90002298	3.485e-26	GCST90473684	Other allergic rhinitis
J30.3	general	J30.3_2_101657539_102657539	1	rs72823619	0.0184125	NA	NA	5.72e-233	GCST90002298	2.256e-23	GCST90473682	Other allergic rhinitis
J30.3	general	J30.3_2_101657539_102657539	1	rs56179005	0.00850222	NA	NA	1.02e-230	GCST90002298	4.81093e-13	GCST90012647	Other allergic rhinitis
J30.3	general	J30.3_2_101657539_102657539	1	rs72823611	0.0206001	NA	NA	3.39e-150	GCST90002298	2.626e-11	steinberg_2020_leafcutter_synovium_naive_2_102157785_102164709_clu_42686_-	Other allergic rhinitis
J30.3	general	J30.3_2_101657539_102657539	1	rs62156385	0.00554473	NA	NA	1.32e-115	GCST90002298	2.128e-06	gtex_exon_prostate_ensg00000115594_12_2_102153941_102153948	Other allergic rhinitis
J30.3	general	J30.3_2_101657539_102657539	1	rs72823632	0.015272	NA	NA	1.3e-258	GCST90025987	NA	NA	Other allergic rhinitis
J30.3	general	J30.3_2_101657539_102657539	1	rs13431828	0.0182479	NA	NA	7.16e-234	GCST90002298	NA	NA	Other allergic rhinitis
J30.3	general	J30.3_2_101657539_102657539	1	rs13418548	0.0207069	NA	NA	1.8e-233	GCST90002298	NA	NA	Other allergic rhinitis
J30.3	general	J30.3_2_101657539_102657539	1	rs72823621	0.0184102	NA	NA	5.12e-233	GCST90002298	NA	NA	Other allergic rhinitis
J30.3	general	J30.3_2_101657539_102657539	1	rs11679893	0.0123591	NA	NA	6.18e-233	GCST90002298	NA	NA	Other allergic rhinitis
J30.3	general	J30.3_2_101657539_102657539	1	rs10189154	0.0179761	NA	NA	1.01e-232	GCST90002298	NA	NA	Other allergic rhinitis
J30.3	general	J30.3_2_101657539_102657539	1	rs10189526	0.0179456	NA	NA	1.99e-232	GCST90002298	NA	NA	Other allergic rhinitis
J30.3	general	J30.3_2_101657539_102657539	1	rs72823669	0.00850222	NA	NA	5.49e-230	GCST90002298	NA	NA	Other allergic rhinitis
J30.3	general	J30.3_2_101657539_102657539	1	rs58815545	0.0179228	NA	NA	4.34e-222	GCST90002298	NA	NA	Other allergic rhinitis
J30.3	general	J30.3_2_101657539_102657539	1	rs4625927	0.016819	NA	NA	2.14e-219	GCST90002298	NA	NA	Other allergic rhinitis
J30.3	general	J30.3_2_101657539_102657539	1	rs72820194	0.00857623	NA	NA	4.47e-213	GCST90002298	NA	NA	Other allergic rhinitis
J30.3	general	J30.3_2_101657539_102657539	1	rs11674302	0.0135357	NA	NA	1.93e-212	GCST90002298	NA	NA	Other allergic rhinitis
J30.3	general	J30.3_2_101657539_102657539	1	rs142322791	0.017938	NA	NA	4.9e-205	GCST90002381	NA	NA	Other allergic rhinitis
J30.3	general	J30.3_2_101657539_102657539	1	rs76372904	0.015272	NA	NA	2e-204	GCST90002381	NA	NA	Other allergic rhinitis
J30.3	general	J30.3_2_101657539_102657539	1	rs34757365	0.0138437	NA	NA	9e-137	GCST90025987	NA	NA	Other allergic rhinitis
J30.3	general	J30.3_2_101657539_102657539	1	rs2287048	0.03621	NA	NA	3.26e-131	GCST90002298	NA	NA	Other allergic rhinitis
J30.3	general	J30.3_2_101657539_102657539	1	rs10183869	0.0315646	NA	NA	3.49e-130	GCST90002298	NA	NA	Other allergic rhinitis
J30.3	general	J30.3_2_101657539_102657539	1	rs10187031	0.0336843	NA	NA	5.76e-130	GCST90002298	NA	NA	Other allergic rhinitis
J30.3	general	J30.3_2_101657539_102657539	1	rs2110727	0.0336843	NA	NA	6.08e-130	GCST90002298	NA	NA	Other allergic rhinitis
J30.3	general	J30.3_2_101657539_102657539	1	rs1558640	0.0336757	NA	NA	8.1e-130	GCST90002298	NA	NA	Other allergic rhinitis
J30.3	general	J30.3_2_101657539_102657539	1	rs35318065	0.033467	NA	NA	9.36e-130	GCST90002298	NA	NA	Other allergic rhinitis
J30.3	general	J30.3_2_101657539_102657539	1	rs10184523	0.0264093	NA	NA	2.11e-129	GCST90002298	NA	NA	Other allergic rhinitis
J30.3	general	J30.3_2_101657539_102657539	1	rs1558641	0.025153	NA	NA	2.86e-128	GCST90002298	NA	NA	Other allergic rhinitis
J30.3	general	J30.3_2_101657539_102657539	1	rs35743441	0.01097	NA	NA	3.29e-125	GCST90002298	NA	NA	Other allergic rhinitis
J30.3	general	J30.3_2_101657539_102657539	1	rs1465325	0.0114327	NA	NA	3.45e-125	GCST90002298	NA	NA	Other allergic rhinitis
J30.3	general	J30.3_2_101657539_102657539	1	rs12620132	0.011952	NA	NA	4.82e-125	GCST90002298	NA	NA	Other allergic rhinitis
J30.3	general	J30.3_2_101657539_102657539	1	rs62156387	0.0135342	NA	NA	7.18e-125	GCST90002298	NA	NA	Other allergic rhinitis
J30.3	general	J30.3_2_101657539_102657539	1	rs12619383	0.0134656	NA	NA	7.53e-125	GCST90002298	NA	NA	Other allergic rhinitis
J30.3	general	J30.3_2_101657539_102657539	1	rs13390949	0.011332	NA	NA	7.71e-125	GCST90002298	NA	NA	Other allergic rhinitis
J30.3	general	J30.3_2_101657539_102657539	1	rs13383301	0.0109208	NA	NA	1.94e-124	GCST90002298	NA	NA	Other allergic rhinitis
J30.3	general	J30.3_2_101657539_102657539	1	rs13387400	0.0116161	NA	NA	2.71e-124	GCST90002298	NA	NA	Other allergic rhinitis
J30.3	general	J30.3_2_101657539_102657539	1	rs55914569	0.0126537	NA	NA	1.38e-123	GCST90002298	NA	NA	Other allergic rhinitis
J30.3	general	J30.3_2_101657539_102657539	1	rs56336517	0.0133685	NA	NA	3.23e-123	GCST90002298	NA	NA	Other allergic rhinitis
J30.3	general	J30.3_2_101657539_102657539	1	rs871657	0.0166524	NA	NA	1.29e-122	GCST90002298	NA	NA	Other allergic rhinitis
J30.3	general	J30.3_2_101657539_102657539	1	rs949963	0.0116538	NA	NA	1.35e-122	GCST90002298	NA	NA	Other allergic rhinitis
J30.3	general	J30.3_2_101657539_102657539	1	rs3755292	0.012014	NA	NA	2.4e-122	GCST90002298	NA	NA	Other allergic rhinitis
J30.3	general	J30.3_2_101657539_102657539	1	rs10194716	0.0117489	NA	NA	3.46e-122	GCST90002298	NA	NA	Other allergic rhinitis
J30.3	general	J30.3_2_101657539_102657539	1	rs10168222	0.00622565	NA	NA	8.21e-119	GCST90002298	NA	NA	Other allergic rhinitis
J30.3	general	J30.3_2_101657539_102657539	1	rs72820106	0.00551335	NA	NA	6.7e-116	GCST90002298	NA	NA	Other allergic rhinitis
J30.3	general	J30.3_2_101657539_102657539	1	rs13392285	0.00558236	NA	NA	1.97e-115	GCST90002298	NA	NA	Other allergic rhinitis
J34.2	general	J34.2_1_102388377_103388377	1	rs2169608	0.0524192	2e-65	Hip shape mode 8	6.0809e-48	NEALE2_20015_raw	2.259e-65	GCST90482711	Deviated nasal septum
J34.2	general	J34.2_1_102388377_103388377	1	rs3753841	0.00528327	1e-23	Glaucoma (primary angle closure)	3.07199e-47	NEALE2_20015_raw	1e-20	GCST008281	Deviated nasal septum
J34.2	general	J34.2_1_102388377_103388377	1	rs1463048	0.0524424	1e-19	Body size (confirmatory factor analysis Factor 21)	5.88545e-48	NEALE2_20015_raw	7.59e-09	GCST90480069	Deviated nasal septum
J34.2	general	J34.2_1_102388377_103388377	1	rs1932350	0.00620259	5e-19	T2 brain MRIs Unsupervised Deep learning derived Imaging Phenotypes (dimension 122)	5.05625e-47	NEALE2_20015_raw	7.31343e-17	GCST90320941	Deviated nasal septum
J34.2	general	J34.2_1_102388377_103388377	1	rs11164633	0.0526848	2e-17	Physical function (baseline)	6.81744e-48	NEALE2_20015_raw	1.2226e-10	GCST90014021	Deviated nasal septum
J34.2	general	J34.2_1_102388377_103388377	1	rs993471	0.00550127	2e-16	Glaucoma (primary open-angle)	5.51086e-48	NEALE2_20015_raw	2.19915e-27	GCST90692937	Deviated nasal septum
J34.2	general	J34.2_1_102388377_103388377	1	rs11164632	0.0523805	6e-16	Whole brain restricted directional diffusion (multivariate analysis)	1.06747e-47	NEALE2_20015_raw	4.27419e-21	GCST90691849	Deviated nasal septum
J34.2	general	J34.2_1_102388377_103388377	1	rs2077569	0.0514912	1e-12	Trunk fat mass (UKB data field 23128)	6.21365e-48	NEALE2_20015_raw	2.58533e-10	GCST90475348	Deviated nasal septum
J34.2	general	J34.2_1_102388377_103388377	1	rs12756209	0.0059387	5e-12	Neutrophil count	7.94931e-47	NEALE2_20015_raw	1.901e-17	FINNGEN_R12_J10_SEPTDEV	Deviated nasal septum
J34.2	general	J34.2_1_102388377_103388377	1	rs6577334	0.00829598	4e-09	Type 2 diabetes	3.11547e-43	NEALE2_20015_raw	4e-09	GCST90492734	Deviated nasal septum
J34.2	general	J34.2_1_102388377_103388377	1	rs12406439	0.00368235	1e-08	Carpal tunnel syndrome	2.18818e-39	NEALE2_20015_raw	1e-08	GCST007581	Deviated nasal septum
J34.2	general	J34.2_1_102388377_103388377	1	rs1841841	0.0524618	NA	NA	6.80533e-48	NEALE2_20015_raw	6.2241e-21	GCST90566798	Deviated nasal septum
J34.2	general	J34.2_1_102388377_103388377	1	rs1932331	0.0523651	NA	NA	6.77914e-48	NEALE2_20015_raw	1.118e-14	gtex_txrev_testis_ensg00000060718_grp_1_contained_enst00000639098	Deviated nasal septum
J34.2	general	J34.2_1_102388377_103388377	1	rs11164630	0.0523303	NA	NA	5.72813e-48	NEALE2_20015_raw	2.692e-12	GCST90691863	Deviated nasal septum
J34.2	general	J34.2_1_102388377_103388377	1	rs11164629	0.0523805	NA	NA	5.8396e-48	NEALE2_20015_raw	6.19e-11	GCST90474616	Deviated nasal septum
J34.2	general	J34.2_1_102388377_103388377	1	rs2229783	0.0524657	NA	NA	5.94135e-48	NEALE2_20015_raw	2.407e-09	GCST90309918	Deviated nasal septum
J34.2	general	J34.2_1_102388377_103388377	1	rs11164628	0.0523805	NA	NA	6.38522e-48	NEALE2_20015_raw	3.13762e-09	GCST90692747	Deviated nasal septum
J34.2	general	J34.2_1_102388377_103388377	1	rs3056626	0.00525445	NA	NA	6.19227e-48	NEALE2_20015_raw	4.706e-09	GCST90018852	Deviated nasal septum
J34.2	general	J34.2_1_102388377_103388377	1	rs12023984	0.0523844	NA	NA	5.92722e-48	NEALE2_20015_raw	NA	NA	Deviated nasal septum
J34.2	general	J34.2_1_102388377_103388377	1	rs2169609	0.0522839	NA	NA	6.79346e-48	NEALE2_20015_raw	NA	NA	Deviated nasal septum
J34.2	general	J34.2_1_102388377_103388377	1	rs945326	0.052338	NA	NA	6.98408e-48	NEALE2_20015_raw	NA	NA	Deviated nasal septum
J34.2	general	J34.2_1_102388377_103388377	1	rs10874662	0.00632505	NA	NA	4.17598e-47	NEALE2_20015_raw	NA	NA	Deviated nasal septum
J34.2	general	J34.2_1_102388377_103388377	1	rs6677574	0.00626713	NA	NA	5.15185e-47	NEALE2_20015_raw	NA	NA	Deviated nasal septum
J34.2	general	J34.2_1_102388377_103388377	1	rs713162	0.00839516	NA	NA	3.50062e-43	NEALE2_20015_raw	NA	NA	Deviated nasal septum
J34.2	general	J34.2_1_102388377_103388377	1	rs2376259	0.00696324	NA	NA	4.43851e-41	NEALE2_20015_raw	NA	NA	Deviated nasal septum
J34.2	general	J34.2_1_102388377_103388377	1	rs2086014	0.00722723	NA	NA	4.62512e-41	NEALE2_20015_raw	NA	NA	Deviated nasal septum
J34.2	general	J34.2_1_102388377_103388377	1	rs10430072	0.00724251	NA	NA	4.64263e-41	NEALE2_20015_raw	NA	NA	Deviated nasal septum
J34.2	general	J34.2_1_102388377_103388377	1	rs12133652	0.00891462	NA	NA	4.79064e-41	NEALE2_20015_raw	NA	NA	Deviated nasal septum
J34.2	general	J34.2_1_102388377_103388377	1	rs10874661	0.00726379	NA	NA	4.81666e-41	NEALE2_20015_raw	NA	NA	Deviated nasal septum
J34.2	general	J34.2_1_102388377_103388377	1	rs12404334	0.00970987	NA	NA	4.919e-41	NEALE2_20015_raw	NA	NA	Deviated nasal septum
J34.2	general	J34.2_1_102388377_103388377	1	rs1599703	0.00707488	NA	NA	4.98513e-41	NEALE2_20015_raw	NA	NA	Deviated nasal septum
J34.2	general	J34.2_1_102388377_103388377	1	rs10782909	0.00708351	NA	NA	5.02153e-41	NEALE2_20015_raw	NA	NA	Deviated nasal septum
J34.2	general	J34.2_1_102388377_103388377	1	rs1599706	0.00808228	NA	NA	5.05915e-41	NEALE2_20015_raw	NA	NA	Deviated nasal septum
J34.2	general	J34.2_1_102388377_103388377	1	rs10874660	0.00726721	NA	NA	5.12224e-41	NEALE2_20015_raw	NA	NA	Deviated nasal septum
J34.2	general	J34.2_1_102388377_103388377	1	rs10782910	0.00722319	NA	NA	5.71128e-41	NEALE2_20015_raw	NA	NA	Deviated nasal septum
J34.2	general	J34.2_1_102388377_103388377	1	rs1318755	0.00531074	NA	NA	1.3624e-40	NEALE2_20015_raw	NA	NA	Deviated nasal septum
J34.2	general	J34.2_1_102388377_103388377	1	rs34213081	0.003707	NA	NA	2.81993e-40	NEALE2_20015_raw	NA	NA	Deviated nasal septum
J34.2	general	J34.2_1_102388377_103388377	1	rs11164616	0.00411596	NA	NA	5.01116e-40	NEALE2_20015_raw	NA	NA	Deviated nasal septum
J34.2	general	J34.2_1_102388377_103388377	1	rs7513722	0.00393331	NA	NA	1.04855e-39	NEALE2_20015_raw	NA	NA	Deviated nasal septum
J34.2	general	J34.2_1_102388377_103388377	1	rs1839632	0.00378279	NA	NA	1.11642e-39	NEALE2_20015_raw	NA	NA	Deviated nasal septum
J34.2	general	J34.2_1_102388377_103388377	1	rs1551105	0.0038865	NA	NA	1.17206e-39	NEALE2_20015_raw	NA	NA	Deviated nasal septum
J34.2	general	J34.2_1_102388377_103388377	1	rs7521799	0.00402059	NA	NA	1.25541e-39	NEALE2_20015_raw	NA	NA	Deviated nasal septum
J34.2	general	J34.2_1_102388377_103388377	1	rs921416	0.00397896	NA	NA	1.58646e-39	NEALE2_20015_raw	NA	NA	Deviated nasal septum
J34.2	general	J34.2_1_102388377_103388377	1	rs35290119	0.00369982	NA	NA	1.70929e-39	NEALE2_20015_raw	NA	NA	Deviated nasal septum
J34.2	general	J34.2_1_102388377_103388377	1	rs1451029	0.00370657	NA	NA	1.89279e-39	NEALE2_20015_raw	NA	NA	Deviated nasal septum
J34.2	general	J34.2_1_102388377_103388377	1	rs12129229	0.00370499	NA	NA	1.92359e-39	NEALE2_20015_raw	NA	NA	Deviated nasal septum
J34.2	general	J34.2_1_102388377_103388377	1	rs11164600	0.00371491	NA	NA	1.98401e-39	NEALE2_20015_raw	NA	NA	Deviated nasal septum
J34.2	general	J34.2_1_102388377_103388377	1	rs10782904	0.00368209	NA	NA	1.99651e-39	NEALE2_20015_raw	NA	NA	Deviated nasal septum
J34.2	general	J34.2_1_102388377_103388377	1	rs11164604	0.00369597	NA	NA	2.01131e-39	NEALE2_20015_raw	NA	NA	Deviated nasal septum
J34.2	general	J34.2_1_102388377_103388377	1	rs10874654	0.00383493	NA	NA	2.02627e-39	NEALE2_20015_raw	NA	NA	Deviated nasal septum
J34.2	general	J34.2_1_102388377_103388377	1	rs11164603	0.0037948	NA	NA	2.02867e-39	NEALE2_20015_raw	NA	NA	Deviated nasal septum
J34.2	general	J34.2_1_102388377_103388377	1	rs12410008	0.00368235	NA	NA	2.10829e-39	NEALE2_20015_raw	NA	NA	Deviated nasal septum
J34.2	general	J34.2_1_102388377_103388377	1	rs7540247	0.00368235	NA	NA	2.24242e-39	NEALE2_20015_raw	NA	NA	Deviated nasal septum
J34.2	general	J34.2_1_102388377_103388377	1	rs4381210	0.00368235	NA	NA	2.68547e-39	NEALE2_20015_raw	NA	NA	Deviated nasal septum
J35	general	J35_22_29428674_30428674	1	rs9625935	0.0122062	6e-34	Tonsillectomy	1.62e-54	GCST90002316	6.607e-14	GCST90501097	Chronic diseases of tonsils and adenoids
J35	general	J35_22_29428674_30428674	1	rs36600	0.00719484	6e-28	Non-albumin protein levels	1.72e-47	GCST90002316	6e-13	GCST001140	Chronic diseases of tonsils and adenoids
J35	general	J35_22_29428674_30428674	1	rs1071888	0.00718083	3e-10	IgA levels	5.59e-46	GCST90002316	3e-10	GCST008568	Chronic diseases of tonsils and adenoids
J35	general	J35_22_29428674_30428674	1	rs5763674	0.00654733	1e-07	Nonsyndromic cleft lip with cleft palate	3.29e-46	GCST90002316	1.623e-06	gtex_tx_lung_enst00000492087	Chronic diseases of tonsils and adenoids
J35	general	J35_22_29428674_30428674	1	rs718772	0.0196176	3e-06	Hearing function (8 kHz)	2.98e-53	GCST90002316	NA	NA	Chronic diseases of tonsils and adenoids
J35	general	J35_22_29428674_30428674	1	rs12166583	0.0288433	NA	NA	2.99e-44	GCST90002316	5.16086e-31	GCST90692024	Chronic diseases of tonsils and adenoids
J35	general	J35_22_29428674_30428674	1	rs34482486	0.00751882	NA	NA	9.3e-40	GCST90002388	2.015e-18	gtex_exon_thyroid_ensg00000100330_16_22_30027859_30030866	Chronic diseases of tonsils and adenoids
J35	general	J35_22_29428674_30428674	1	rs5763689	0.00656251	NA	NA	4.4e-46	GCST90002316	9.652e-16	gtex_ge_thyroid_ensg00000100330	Chronic diseases of tonsils and adenoids
J35	general	J35_22_29428674_30428674	1	rs1978083	0.0217696	NA	NA	9.94e-54	GCST90002316	5.44631e-10	GCST004131	Chronic diseases of tonsils and adenoids
J35	general	J35_22_29428674_30428674	1	rs12167333	0.0135822	NA	NA	3.65e-54	GCST90002316	2.607e-09	GCST90474379	Chronic diseases of tonsils and adenoids
J35	general	J35_22_29428674_30428674	1	rs4993442	0.0063389	NA	NA	1.31e-45	GCST90002316	2.82243e-09	GCST90446794	Chronic diseases of tonsils and adenoids
J35	general	J35_22_29428674_30428674	1	rs10048885	0.0193905	NA	NA	2.04e-54	GCST90002316	7.03555e-09	GCST90013990	Chronic diseases of tonsils and adenoids
J35	general	J35_22_29428674_30428674	1	rs9620953	0.0225114	NA	NA	2.06e-53	GCST90002316	9.25666e-09	GCST90691564	Chronic diseases of tonsils and adenoids
J35	general	J35_22_29428674_30428674	1	rs5763680	0.00654517	NA	NA	2.02e-46	GCST90002316	1.077e-07	FINNGEN_R12_H7_GLAUCOMA_POAG	Chronic diseases of tonsils and adenoids
J35	general	J35_22_29428674_30428674	1	rs28257	0.00661855	NA	NA	2.5e-47	GCST90002316	2.792e-06	gtex_tx_breast_enst00000431535	Chronic diseases of tonsils and adenoids
J35	general	J35_22_29428674_30428674	1	rs9625879	0.00570444	NA	NA	1.77e-47	GCST90002316	7.907e-05	gtex_tx_brain_substantia_nigra_enst00000618518	Chronic diseases of tonsils and adenoids
J35	general	J35_22_29428674_30428674	1	rs4239933	0.0196176	NA	NA	8.52e-54	GCST90002316	NA	NA	Chronic diseases of tonsils and adenoids
J35	general	J35_22_29428674_30428674	1	rs9625926	0.0225114	NA	NA	9.41e-54	GCST90002316	NA	NA	Chronic diseases of tonsils and adenoids
J35	general	J35_22_29428674_30428674	1	rs12168499	0.019693	NA	NA	1.13e-53	GCST90002316	NA	NA	Chronic diseases of tonsils and adenoids
J35	general	J35_22_29428674_30428674	1	rs11090598	0.0235744	NA	NA	1.21e-53	GCST90002316	NA	NA	Chronic diseases of tonsils and adenoids
J35	general	J35_22_29428674_30428674	1	rs17648725	0.0196176	NA	NA	1.26e-53	GCST90002316	NA	NA	Chronic diseases of tonsils and adenoids
J35	general	J35_22_29428674_30428674	1	rs9625933	0.0211356	NA	NA	1.34e-53	GCST90002316	NA	NA	Chronic diseases of tonsils and adenoids
J35	general	J35_22_29428674_30428674	1	rs8141765	0.0225734	NA	NA	1.35e-53	GCST90002316	NA	NA	Chronic diseases of tonsils and adenoids
J35	general	J35_22_29428674_30428674	1	rs9625931	0.0225114	NA	NA	1.39e-53	GCST90002316	NA	NA	Chronic diseases of tonsils and adenoids
J35	general	J35_22_29428674_30428674	1	rs4337577	0.0196176	NA	NA	1.43e-53	GCST90002316	NA	NA	Chronic diseases of tonsils and adenoids
J35	general	J35_22_29428674_30428674	1	rs12171250	0.0225114	NA	NA	1.51e-53	GCST90002316	NA	NA	Chronic diseases of tonsils and adenoids
J35	general	J35_22_29428674_30428674	1	rs8138286	0.0225971	NA	NA	1.71e-53	GCST90002316	NA	NA	Chronic diseases of tonsils and adenoids
J35	general	J35_22_29428674_30428674	1	rs12171263	0.0211356	NA	NA	1.77e-53	GCST90002316	NA	NA	Chronic diseases of tonsils and adenoids
J35	general	J35_22_29428674_30428674	1	rs8135823	0.0196176	NA	NA	2.28e-53	GCST90002316	NA	NA	Chronic diseases of tonsils and adenoids
J35	general	J35_22_29428674_30428674	1	rs9625919	0.0196176	NA	NA	3.3e-53	GCST90002316	NA	NA	Chronic diseases of tonsils and adenoids
J35	general	J35_22_29428674_30428674	1	rs7510705	0.0196176	NA	NA	7.64e-53	GCST90002316	NA	NA	Chronic diseases of tonsils and adenoids
J35	general	J35_22_29428674_30428674	1	rs4823070	0.0196176	NA	NA	9.08e-53	GCST90002316	NA	NA	Chronic diseases of tonsils and adenoids
J35	general	J35_22_29428674_30428674	1	rs8141404	0.00603505	NA	NA	4.95e-50	GCST90002316	NA	NA	Chronic diseases of tonsils and adenoids
J35	general	J35_22_29428674_30428674	1	rs41175	0.00705637	NA	NA	7.54e-48	GCST90002316	NA	NA	Chronic diseases of tonsils and adenoids
J35	general	J35_22_29428674_30428674	1	rs2051764	0.00866093	NA	NA	9.49e-48	GCST90002316	NA	NA	Chronic diseases of tonsils and adenoids
J35	general	J35_22_29428674_30428674	1	rs36607	0.0086476	NA	NA	1.26e-47	GCST90002316	NA	NA	Chronic diseases of tonsils and adenoids
J35	general	J35_22_29428674_30428674	1	rs5752988	0.00865064	NA	NA	1.27e-47	GCST90002316	NA	NA	Chronic diseases of tonsils and adenoids
J35	general	J35_22_29428674_30428674	1	rs36609	0.00865738	NA	NA	1.54e-47	GCST90002316	NA	NA	Chronic diseases of tonsils and adenoids
J35	general	J35_22_29428674_30428674	1	rs36605	0.0120958	NA	NA	1.63e-47	GCST90002316	NA	NA	Chronic diseases of tonsils and adenoids
J35	general	J35_22_29428674_30428674	1	rs36601	0.00862919	NA	NA	1.83e-47	GCST90002316	NA	NA	Chronic diseases of tonsils and adenoids
J35	general	J35_22_29428674_30428674	1	rs5763644	0.00866059	NA	NA	1.83e-47	GCST90002316	NA	NA	Chronic diseases of tonsils and adenoids
J35	general	J35_22_29428674_30428674	1	rs9625878	0.00570512	NA	NA	1.98e-47	GCST90002316	NA	NA	Chronic diseases of tonsils and adenoids
J35	general	J35_22_29428674_30428674	1	rs8141680	0.00741937	NA	NA	2.04e-47	GCST90002316	NA	NA	Chronic diseases of tonsils and adenoids
J35	general	J35_22_29428674_30428674	1	rs7286070	0.00571391	NA	NA	2.12e-47	GCST90002316	NA	NA	Chronic diseases of tonsils and adenoids
J35	general	J35_22_29428674_30428674	1	rs36580	0.0074615	NA	NA	2.23e-47	GCST90002316	NA	NA	Chronic diseases of tonsils and adenoids
J35	general	J35_22_29428674_30428674	1	rs2412960	0.00859367	NA	NA	2.35e-47	GCST90002316	NA	NA	Chronic diseases of tonsils and adenoids
J35	general	J35_22_29428674_30428674	1	rs3887275	0.00744805	NA	NA	2.41e-47	GCST90002316	NA	NA	Chronic diseases of tonsils and adenoids
J35	general	J35_22_29428674_30428674	1	rs5752986	0.00864293	NA	NA	2.44e-47	GCST90002316	NA	NA	Chronic diseases of tonsils and adenoids
J35	general	J35_22_29428674_30428674	1	rs5763634	0.00864053	NA	NA	2.5e-47	GCST90002316	NA	NA	Chronic diseases of tonsils and adenoids
J35	general	J35_22_29428674_30428674	1	rs35705048	0.0063679	NA	NA	2.63e-47	GCST90002316	NA	NA	Chronic diseases of tonsils and adenoids
J35	general	J35_22_29428674_30428674	1	rs737904	0.00864738	NA	NA	2.69e-47	GCST90002316	NA	NA	Chronic diseases of tonsils and adenoids
J35	general	J35_22_29428674_30428674	1	rs36594	0.00863227	NA	NA	2.77e-47	GCST90002316	NA	NA	Chronic diseases of tonsils and adenoids
J35	general	J35_22_29428674_30428674	1	rs4239932	0.00759088	NA	NA	2.97e-47	GCST90002316	NA	NA	Chronic diseases of tonsils and adenoids
J35	general	J35_22_29428674_30428674	1	rs9625874	0.00569123	NA	NA	3.31e-47	GCST90002316	NA	NA	Chronic diseases of tonsils and adenoids
J35	general	J35_22_29428674_30428674	1	rs36596	0.00863227	NA	NA	3.43e-47	GCST90002316	NA	NA	Chronic diseases of tonsils and adenoids
J35	general	J35_22_29428674_30428674	1	rs36606	0.0120967	NA	NA	3.45e-47	GCST90002316	NA	NA	Chronic diseases of tonsils and adenoids
J35	general	J35_22_29428674_30428674	1	rs36586	0.0074615	NA	NA	3.57e-47	GCST90002316	NA	NA	Chronic diseases of tonsils and adenoids
J35	general	J35_22_29428674_30428674	1	rs36604	0.00863804	NA	NA	3.7e-47	GCST90002316	NA	NA	Chronic diseases of tonsils and adenoids
J35	general	J35_22_29428674_30428674	1	rs36598	0.00863624	NA	NA	3.73e-47	GCST90002316	NA	NA	Chronic diseases of tonsils and adenoids
J35	general	J35_22_29428674_30428674	1	rs9625873	0.00570427	NA	NA	3.95e-47	GCST90002316	NA	NA	Chronic diseases of tonsils and adenoids
J35	general	J35_22_29428674_30428674	1	rs4823063	0.00746489	NA	NA	4.27e-47	GCST90002316	NA	NA	Chronic diseases of tonsils and adenoids
J35	general	J35_22_29428674_30428674	1	rs36590	0.0082549	NA	NA	4.42e-47	GCST90002316	NA	NA	Chronic diseases of tonsils and adenoids
J35	general	J35_22_29428674_30428674	1	rs7292615	0.00569837	NA	NA	4.43e-47	GCST90002316	NA	NA	Chronic diseases of tonsils and adenoids
J35	general	J35_22_29428674_30428674	1	rs36591	0.0074615	NA	NA	4.46e-47	GCST90002316	NA	NA	Chronic diseases of tonsils and adenoids
J35	general	J35_22_29428674_30428674	1	rs8136147	0.00656303	NA	NA	4.86e-47	GCST90002316	NA	NA	Chronic diseases of tonsils and adenoids
J35	general	J35_22_29428674_30428674	1	rs5763630	0.00872745	NA	NA	7.48e-47	GCST90002316	NA	NA	Chronic diseases of tonsils and adenoids
J35	general	J35_22_29428674_30428674	1	rs34862234	0.00582721	NA	NA	7.61e-47	GCST90002316	NA	NA	Chronic diseases of tonsils and adenoids
J35	general	J35_22_29428674_30428674	1	rs39712	0.00850144	NA	NA	7.88e-47	GCST90002316	NA	NA	Chronic diseases of tonsils and adenoids
J35	general	J35_22_29428674_30428674	1	rs17643918	0.00564621	NA	NA	1.37e-46	GCST90002316	NA	NA	Chronic diseases of tonsils and adenoids
J35	general	J35_22_29428674_30428674	1	rs2412963	0.0065479	NA	NA	1.81e-46	GCST90002316	NA	NA	Chronic diseases of tonsils and adenoids
J35	general	J35_22_29428674_30428674	1	rs737909	0.0065469	NA	NA	2.01e-46	GCST90002316	NA	NA	Chronic diseases of tonsils and adenoids
J35	general	J35_22_29428674_30428674	1	rs3788423	0.00654574	NA	NA	2.39e-46	GCST90002316	NA	NA	Chronic diseases of tonsils and adenoids
J35	general	J35_22_29428674_30428674	1	rs2017677	0.00654862	NA	NA	2.77e-46	GCST90002316	NA	NA	Chronic diseases of tonsils and adenoids
J35	general	J35_22_29428674_30428674	1	rs715523	0.00654948	NA	NA	2.82e-46	GCST90002316	NA	NA	Chronic diseases of tonsils and adenoids
J35	general	J35_22_29428674_30428674	1	rs5763675	0.00654733	NA	NA	2.96e-46	GCST90002316	NA	NA	Chronic diseases of tonsils and adenoids
J35	general	J35_22_29428674_30428674	1	rs5752993	0.00654474	NA	NA	3.31e-46	GCST90002316	NA	NA	Chronic diseases of tonsils and adenoids
J35	general	J35_22_29428674_30428674	1	rs5763691	0.00656429	NA	NA	3.31e-46	GCST90002316	NA	NA	Chronic diseases of tonsils and adenoids
J35	general	J35_22_29428674_30428674	1	rs1807509	0.00656855	NA	NA	4.4e-46	GCST90002316	NA	NA	Chronic diseases of tonsils and adenoids
J35	general	J35_22_29428674_30428674	1	rs12168552	0.00604596	NA	NA	1e-45	GCST90002316	NA	NA	Chronic diseases of tonsils and adenoids
J35	general	J35_22_29428674_30428674	1	rs34755422	0.0196176	NA	NA	1.1e-44	GCST90002388	NA	NA	Chronic diseases of tonsils and adenoids
J35	general	J35_22_29428674_30428674	1	rs34524589	0.0196176	NA	NA	3e-44	GCST90002388	NA	NA	Chronic diseases of tonsils and adenoids
J35	general	J35_22_29428674_30428674	1	rs36582	0.0728888	NA	NA	5.78e-43	GCST90002316	NA	NA	Chronic diseases of tonsils and adenoids
J35	general	J35_22_29428674_30428674	1	rs35113054	0.00658819	NA	NA	1.7e-39	GCST90002388	NA	NA	Chronic diseases of tonsils and adenoids
J35	general	J35_22_29428674_30428674	1	rs71324793	0.00576721	NA	NA	2.1e-39	GCST90002388	NA	NA	Chronic diseases of tonsils and adenoids
J35	general	J35_22_29428674_30428674	1	rs36015086	0.0217736	NA	NA	1.16206e-17	NEALE2_30180_raw	NA	NA	Chronic diseases of tonsils and adenoids
J35	general	J35_22_29428674_30428674	1	rs58399914	0.0162807	NA	NA	3.61332e-17	NEALE2_30180_raw	NA	NA	Chronic diseases of tonsils and adenoids
J35.0	general	J35.0_22_29598382_30598382	1	rs714027	0.0533728	6e-75	Lymphocyte count	5.96e-75	GCST90002316	5.38816e-75	GCST90002316	Chronic tonsillitis
J35.0	general	J35.0_22_29598382_30598382	1	rs4823073	0.0641839	3e-53	Lymphocyte count (UKB data field 30120)	2.45e-74	GCST90002316	1.01086e-61	GCST90002388	Chronic tonsillitis
J35.0	general	J35.0_22_29598382_30598382	1	rs6006356	0.0641839	9e-45	Lymphocyte count	5.16e-74	GCST90002316	3.72e-19	GCST90319320	Chronic tonsillitis
J35.0	general	J35.0_22_29598382_30598382	1	rs5763767	0.0641839	5e-39	Hypothyroidism	2.73e-74	GCST90002316	2.039e-21	FINNGEN_R12_E4_THYROID	Chronic tonsillitis
J35.0	general	J35.0_22_29598382_30598382	1	rs2412971	0.0844481	5e-35	Lymphocyte percentage of white cells	2.52e-74	GCST90002316	3.01518e-37	GCST90002389	Chronic tonsillitis
J35.0	general	J35.0_22_29598382_30598382	1	rs1003342	0.0532859	4e-27	Vertical cup-disc ratio	2.43e-74	GCST90002316	2.695e-53	GCST90474521	Chronic tonsillitis
J35.0	general	J35.0_22_29598382_30598382	1	rs713875	0.079296	5e-24	Vertical cup-disc ratio	5.2e-71	GCST90002316	2.45856e-25	GCST90691864	Chronic tonsillitis
J35.0	general	J35.0_22_29598382_30598382	1	rs4823077	0.0642737	3e-20	Hypothyroidism	1.19e-73	GCST90002316	3.40014e-20	GCST90204167	Chronic tonsillitis
J35.0	general	J35.0_22_29598382_30598382	1	rs4823075	0.0641839	4e-19	Hypothyroidism	1.04e-73	GCST90002316	NA	NA	Chronic tonsillitis
J35.0	general	J35.0_22_29598382_30598382	1	rs2412970	0.0784712	6e-18	Lymphocyte-to-monocyte ratio	8.13e-74	GCST90002316	6e-18	GCST90056181	Chronic tonsillitis
J35.0	general	J35.0_22_29598382_30598382	1	rs757024	0.0279886	2e-16	White blood cell count	1.73e-71	GCST90002316	7.2871e-19	GCST90475121	Chronic tonsillitis
J35.0	general	J35.0_22_29598382_30598382	1	rs2412975	0.0642737	2e-15	Hypothyroidism NOS (PheCode 244.4)	2.06e-73	GCST90002316	2.26e-15	GCST90479869	Chronic tonsillitis
J35.0	general	J35.0_22_29598382_30598382	1	rs5997579	0.0642737	6e-15	C-X-C motif chemokine 13 levels	5.29e-74	GCST90002316	6e-15	GCST90247203	Chronic tonsillitis
J35.0	general	J35.0_22_29598382_30598382	1	rs4823074	0.0641839	1e-14	Drinks per week	7.52e-74	GCST90002316	1.09955e-62	GCST90691821	Chronic tonsillitis
J35.0	general	J35.0_22_29598382_30598382	1	rs35829240	0.0282813	NA	NA	2.2e-57	GCST90002388	7.68711e-15	UKB_PPP_EUR_FCRL5_Q96RD9_OID21111_v1	Chronic tonsillitis
J35.0	general	J35.0_22_29598382_30598382	1	rs145307977	0.0595661	NA	NA	NA	NA	NA	NA	Chronic tonsillitis
J44.8	general	J44.8_15_78118839_79118839	1	rs2036527	0.0169778	8e-179	Lung cancer	6.64489e-86	NEALE2_2887	8e-179	GCST90455518	Other specified chronic obstructive pulmonary disease
J44.8	general	J44.8_15_78118839_79118839	1	rs16969968	0.0202996	3e-139	Smoking behaviour (cigarettes smoked per day)	1.22613e-83	NEALE2_2887	6.268e-82	FINNGEN_R12_J10_COPD	Other specified chronic obstructive pulmonary disease
J44.8	general	J44.8_15_78118839_79118839	1	rs1051730	0.011567	6e-121	Smoking behaviour (cigarettes smoked per day)	1.15236e-83	NEALE2_2887	6e-121	GCST007602	Other specified chronic obstructive pulmonary disease
J44.8	general	J44.8_15_78118839_79118839	1	rs55781567	0.0281279	5e-115	Lung cancer or family history of lung cancer	1.8992e-84	NEALE2_2887	1.83844e-78	GCST004749	Other specified chronic obstructive pulmonary disease
J44.8	general	J44.8_15_78118839_79118839	1	rs8040868	0.495988	3e-73	Chronic lung diseases including COPD, Emphysema and Bronchitis	9.06833e-73	NEALE2_2887	1.74244e-65	GCST90475272	Other specified chronic obstructive pulmonary disease
J44.8	general	J44.8_15_78118839_79118839	1	rs17486278	0.0164729	3e-65	Cancer of bronchus; lung (PheCode 165.1)	1.39872e-82	NEALE2_2887	2.64e-65	GCST90479789	Other specified chronic obstructive pulmonary disease
J44.8	general	J44.8_15_78118839_79118839	1	rs55853698	0.01508	2e-52	Chronic bronchitis (PheCode 496.2)	6.32506e-86	NEALE2_2887	3.288e-52	GCST90476030	Other specified chronic obstructive pulmonary disease
J44.8	general	J44.8_15_78118839_79118839	1	rs72740955	0.0126174	7e-52	Takes medication for Chronic lung diseases including COPD, Emphysema and Bronchitis?	1.52763e-86	NEALE2_2887	5e-48	GCST007464	Other specified chronic obstructive pulmonary disease
J44.8	general	J44.8_15_78118839_79118839	1	rs1317286	0.0106052	3e-40	Cigarettes smoked per day	5.75937e-84	NEALE2_2887	3e-40	GCST90243974	Other specified chronic obstructive pulmonary disease
J44.8	general	J44.8_15_78118839_79118839	1	rs10851907	0.0122636	1e-35	Peripheral artery disease	1.2406e-59	NEALE2_2887	1e-35	GCST90061371	Other specified chronic obstructive pulmonary disease
J44.8	general	J44.8_15_78118839_79118839	1	rs55676755	0.0116545	3e-26	Chronic obstructive pulmonary disease	2.27954e-83	NEALE2_2887	3e-26	GCST007692	Other specified chronic obstructive pulmonary disease
J44.8	general	J44.8_15_78118839_79118839	1	rs931794	0.00713564	6e-25	FEV1	1.84312e-85	NEALE2_2887	5.58795e-48	GCST90475273	Other specified chronic obstructive pulmonary disease
J44.8	general	J44.8_15_78118839_79118839	1	rs147144681	0.0116545	1e-21	Abnormal findings examination of lungs (PheCode 514)	1.43495e-83	NEALE2_2887	1.04e-21	GCST90480275	Other specified chronic obstructive pulmonary disease
J44.8	general	J44.8_15_78118839_79118839	1	rs56077333	0.00912388	1e-19	Post bronchodilator FEV1/FVC ratio	8.8267e-84	NEALE2_2887	1.029e-38	FINNGEN_R12_COPD_LATER	Other specified chronic obstructive pulmonary disease
J44.8	general	J44.8_15_78118839_79118839	1	rs113931022	0.0143619	6e-19	Post bronchodilator FEV1/FVC ratio	3.11856e-83	NEALE2_2887	1.60978e-07	GCST90399693	Other specified chronic obstructive pulmonary disease
J44.8	general	J44.8_15_78118839_79118839	1	rs146009840	0.0110245	2e-17	Smoking behaviour (cigarettes smoked per day)	1.08971e-83	NEALE2_2887	6.99342e-48	GCST004744	Other specified chronic obstructive pulmonary disease
J44.8	general	J44.8_15_78118839_79118839	1	rs34684276	0.00709417	4e-17	Nicotine dependence	6.17406e-85	NEALE2_2887	1.09848e-28	GCST90013922	Other specified chronic obstructive pulmonary disease
J44.8	general	J44.8_15_78118839_79118839	1	rs140330585	0.0144067	5e-17	Post bronchodilator FEV1/FVC ratio	5.19007e-83	NEALE2_2887	NA	NA	Other specified chronic obstructive pulmonary disease
J44.8	general	J44.8_15_78118839_79118839	1	rs112878080	0.0202693	6e-17	Post bronchodilator FEV1/FVC ratio	9.51522e-83	NEALE2_2887	9.35485e-19	GCST90668059	Other specified chronic obstructive pulmonary disease
J44.8	general	J44.8_15_78118839_79118839	1	rs7172118	0.0120605	6e-17	Post bronchodilator FEV1/FVC ratio	2.42839e-83	NEALE2_2887	1.31631e-14	GCST90042687	Other specified chronic obstructive pulmonary disease
J44.8	general	J44.8_15_78118839_79118839	1	rs111704647	0.0202693	6e-17	Post bronchodilator FEV1/FVC ratio	3.52773e-83	NEALE2_2887	1.92e-13	GCST90480203	Other specified chronic obstructive pulmonary disease
J44.8	general	J44.8_15_78118839_79118839	1	rs138544659	0.0143619	8e-17	Post bronchodilator FEV1/FVC ratio	1.10349e-82	NEALE2_2887	NA	NA	Other specified chronic obstructive pulmonary disease
J44.8	general	J44.8_15_78118839_79118839	1	rs17486195	0.0117235	1e-16	Post bronchodilator FEV1/FVC ratio	2.52398e-83	NEALE2_2887	NA	NA	Other specified chronic obstructive pulmonary disease
J44.8	general	J44.8_15_78118839_79118839	1	rs7180002	0.0129187	1e-16	Post bronchodilator FEV1/FVC ratio	2.51943e-82	NEALE2_2887	NA	NA	Other specified chronic obstructive pulmonary disease
J44.8	general	J44.8_15_78118839_79118839	1	rs72740964	0.0151101	2e-16	Chronic obstructive pulmonary disease	5.83625e-83	NEALE2_2887	2e-16	GCST90103984	Other specified chronic obstructive pulmonary disease
J44.8	general	J44.8_15_78118839_79118839	1	rs951266	0.0129187	2e-16	Post bronchodilator FEV1/FVC ratio	4.69864e-83	NEALE2_2887	NA	NA	Other specified chronic obstructive pulmonary disease
J44.8	general	J44.8_15_78118839_79118839	1	rs56390833	0.00938742	7e-16	Post bronchodilator FEV1/FVC ratio	4.27436e-83	NEALE2_2887	9.854e-16	FINNGEN_R12_I9_ATHSCLE	Other specified chronic obstructive pulmonary disease
J44.8	general	J44.8_15_78118839_79118839	1	rs2869548	0.0131468	1e-15	FEV1 x serum 25-hydroxyvitamin D interaction in ever smokers (2df test)	1.32871e-70	NEALE2_2887	2.91453e-24	GCST90475159	Other specified chronic obstructive pulmonary disease
J44.8	general	J44.8_15_78118839_79118839	1	rs8192482	0.0153016	2e-15	Current cigarettes per day in chronic obstructive pulmonary disease	1.18067e-83	NEALE2_2887	2.45237e-101	GCST004748	Other specified chronic obstructive pulmonary disease
J44.8	general	J44.8_15_78118839_79118839	1	rs17487223	0.0169826	3e-15	Post bronchodilator FEV1/FVC ratio	6.80368e-70	NEALE2_2887	5.36929e-15	GCST90475994	Other specified chronic obstructive pulmonary disease
J44.8	general	J44.8_15_78118839_79118839	1	rs4887067	0.0153016	3e-15	Post bronchodilator FEV1/FVC ratio	1.17484e-83	NEALE2_2887	4.829e-09	FINNGEN_R12_FG_DOAAC	Other specified chronic obstructive pulmonary disease
J44.8	general	J44.8_15_78118839_79118839	1	rs11633958	0.0113154	1e-14	Post bronchodilator FEV1/FVC ratio	2.6011e-83	NEALE2_2887	3.086e-17	GCST90476036	Other specified chronic obstructive pulmonary disease
J44.8	general	J44.8_15_78118839_79118839	1	rs4243084	0.0365298	2e-14	Post bronchodilator FEV1/FVC ratio	1.49051e-82	NEALE2_2887	1.418e-41	GCST90399697	Other specified chronic obstructive pulmonary disease
J44.8	general	J44.8_15_78118839_79118839	1	rs72738786	0.00703862	4e-14	Post bronchodilator FEV1/FVC ratio	5.11328e-86	NEALE2_2887	7.05865e-24	GCST90692680	Other specified chronic obstructive pulmonary disease
J44.8	general	J44.8_15_78118839_79118839	1	rs55958997	0.00616347	9e-14	Abdominal aortic aneurysm	1.04407e-67	NEALE2_2887	9e-14	GCST011495	Other specified chronic obstructive pulmonary disease
J44.8	general	J44.8_15_78118839_79118839	1	rs8039449	0.00710307	2e-12	Post bronchodilator FEV1/FVC ratio	2.33355e-68	NEALE2_2887	7.056e-44	GCST90476028	Other specified chronic obstructive pulmonary disease
J44.8	general	J44.8_15_78118839_79118839	1	rs149959208	0.0302397	NA	NA	1.2521e-81	NEALE2_2887	NA	NA	Other specified chronic obstructive pulmonary disease
J45	general	J45_2_101819699_102819699	2	rs10179654	0.00662211	<1E-309	Interleukin-1 receptor-like 1 levels (IL1RL1.4234.8.2)	<1E-309	GCST90012040	<1E-309	GCST90248051	Asthma
J45	general	J45_2_101819699_102819699	2	rs12712135	0.00661714	<1E-309	Interleukin-18 receptor 1 (analyte X14079.14) levels	<1E-309	GCST90012040	7.174e-91	rosmap_ge_brain_naive_ensg00000115604	Asthma
J45	general	J45_2_101819699_102819699	2	rs10178436	0.00658995	<1E-309	Interleukin-1 receptor-like 1 levels	<1E-309	GCST90012040	NA	NA	Asthma
J45	general	J45_2_101819699_102819699	2	rs58933240	0.00453986	4e-213	Interleukin-1 receptor-like 1 levels (IL1RL1.4234.8.2)	<1E-309	GCST90012040	NA	NA	Asthma
J45	general	J45_2_101819699_102819699	2	rs7568913	0.00665591	2e-201	Interleukin-1 receptor-like 1 levels	<1E-309	GCST90012040	1.424e-24	gtex_ge_brain_frontal_cortex_ensg00000115604	Asthma
J45	general	J45_2_101819699_102819699	1	rs72823641	0.233827	2e-136	Asthma (childhood onset)	2.37e-230	GCST90002298	3.57636e-101	GCST90309345	Asthma
J45	general	J45_2_101819699_102819699	1	rs3771180	0.0291347	6e-116	Asthma	4.2e-266	GCST90025987	6e-116	GCST010043	Asthma
J45	general	J45_17_39389472_40389472	1	rs2305479	0.00702932	8e-112	Asthma	1.3e-223	GCST90002374	8e-112	GCST010043	Asthma
J45	general	J45_17_39389472_40389472	1	rs9901146	0.0590898	8e-99	Asthma (childhood onset)	1.16e-209	GCST90002374	6.42e-58	lepik_2017_ge_blood_ensg00000073605	Asthma
J45	general	J45_2_101819699_102819699	1	rs10197862	0.0163741	4e-93	Asthma	7.73e-234	GCST90002298	4e-93	GCST010042	Asthma
J45	general	J45_2_101819699_102819699	1	rs59185885	0.0171421	4e-79	Eczema	3.94e-232	GCST90002298	4e-79	GCST007075	Asthma
J45	general	J45_2_101819699_102819699	2	rs12996505	0.00661714	3e-72	Interleukin-1 receptor-like 1 levels	<1E-309	GCST90012040	3e-72	GCST90137661	Asthma
J45	general	J45_17_39389472_40389472	1	rs1008723	0.00355523	1e-65	Asthma	8.1e-226	GCST90002374	1e-65	GCST009798	Asthma
J45	general	J45_17_39389472_40389472	1	rs11655198	0.0349083	1e-63	Asthma	7.98e-210	GCST90002374	1e-63	GCST003987	Asthma
J45	general	J45_2_101819699_102819699	1	rs10865050	0.0136953	7e-61	Allergic disease (asthma, hay fever or eczema)	4.7e-233	GCST90002298	5.23528e-50	GCST005038	Asthma
J45	general	J45_2_101819699_102819699	1	rs72823646	0.0252576	3e-52	Asthma	1.1e-264	GCST90025987	2.56157e-221	GCST90475291	Asthma
J45	general	J45_2_101819699_102819699	2	rs12053422	0.00894033	2e-45	IL1R2 protein levels	<1E-309	GCST90012040	NA	NA	Asthma
J45	general	J45_17_39389472_40389472	1	rs12950743	0.0613269	2e-41	Asthma and cardiovascular disease	1.04e-209	GCST90002374	NA	NA	Asthma
J45	general	J45_17_39389472_40389472	1	rs8067378	0.0379976	3e-41	Asthma and cardiovascular disease	2.65e-210	GCST90002374	4.383e-97	fairfax_2012_microarray_b-cell_cd19_ilmn_1662174	Asthma
J45	general	J45_17_39389472_40389472	1	rs1453559	0.00914681	1e-38	lymphocyte (absolute count, maximum, inv-norm transformed)	5.09e-207	GCST90002374	2.20268e-77	GCST90399686	Asthma
J45	general	J45_17_39389472_40389472	1	rs7359623	0.0689822	2e-38	Atrial fibrillation	9.83e-203	GCST90002374	4.98713e-45	GCST90309345	Asthma
J45	general	J45_17_39389472_40389472	1	rs11658278	0.058296	1e-36	Atrial fibrillation	6.04e-210	GCST90002374	1.981e-91	lepik_2017_exon_blood_ensg00000172057_10_17_39921318_39921675	Asthma
J45	general	J45_2_101819699_102819699	2	rs11465729	0.00390425	9e-36	ST2 levels	<1E-309	GCST90012040	8.278e-07	gtex_txrev_testis_ensg00000180251_grp_1_upstream_ensg00000180251_cage2	Asthma
J45	general	J45_2_101819699_102819699	1	rs11679146	0.0190622	6e-34	Medication use (adrenergics, inhalants)	1.98e-224	GCST90002298	5.63538e-65	GCST90692211	Asthma
J45	general	J45_2_101819699_102819699	1	rs72823628	0.0141379	2e-33	Allergic disease (asthma, hay fever and/or eczema) (age of onset)	6.46e-230	GCST90002298	2.02979e-37	GCST90668054	Asthma
J45	general	J45_2_101819699_102819699	1	rs950881	0.0139987	2e-30	Allergic rhinitis	3.56e-233	GCST90002298	2e-30	GCST006409	Asthma
J45	general	J45_17_39389472_40389472	1	rs11557467	0.0531253	4e-30	Asthma and cardiovascular disease	8.29e-210	GCST90002374	2.098e-78	onek1k_ge_cd8_tem_ensg00000172057	Asthma
J45	general	J45_2_101819699_102819699	2	rs76886731	0.00896289	2e-23	Leprosy	<1E-309	GCST90012040	2e-23	GCST002772	Asthma
J45	general	J45_17_39389472_40389472	1	rs12453507	0.0122039	9e-22	FASLG protein levels	6e-226	GCST90002374	1.024e-26	twinsuk_leafcutter_blood_17_39908214_39908958_clu_32191_-	Asthma
J45	general	J45_17_39389472_40389472	1	rs883770	0.0082552	3e-21	Biological Sibling: Asthma	9.67e-224	GCST90002374	8.363e-103	GCST90399687	Asthma
J45	general	J45_17_39389472_40389472	1	rs12936231	0.044285	3e-18	CD72 protein levels	1.46e-209	GCST90002374	1.536e-65	geuvadis_ge_lcl_ensg00000172057	Asthma
J45	general	J45_2_101819699_102819699	2	rs12725988	0.00895877	5e-17	Atopic dermatitis	<1E-309	GCST90012040	NA	NA	Asthma
J45	general	J45_2_101819699_102819699	1	rs11465702	0.0205797	3e-11	Childhood asthma with severe exacerbations	3.5e-252	GCST90025987	NA	NA	Asthma
J45	general	J45_17_39389472_40389472	1	rs12950209	0.0613269	4e-11	Atrial fibrillation and flutter (PheCode 427.2)	1.01e-209	GCST90002374	2.005e-40	gtex_tx_lung_enst00000360317	Asthma
J45	general	J45_2_101819699_102819699	1	rs11465723	0.0243098	6e-11	Vasomotor rhinitis or allergic rhinitis (MTAG)	1.1e-253	GCST90025987	3.46605e-11	GCST90476457	Asthma
J45	general	J45_2_101819699_102819699	2	rs59247511	0.00509692	1e-10	Glycoprotein acetyls levels	<1E-309	GCST90012040	1.288e-10	GCST90501111	Asthma
J45	general	J45_17_39389472_40389472	1	rs9906951	0.0613269	2e-10	Highest math class taken (MTAG)	4.43e-210	GCST90002374	3.213e-37	gtex_tx_blood_enst00000360317	Asthma
J45	general	J45_2_101819699_102819699	1	rs13408661	0.0361455	1e-09	Asthma	1.1e-256	GCST90025987	1e-09	GCST001701	Asthma
J45	general	J45_2_101819699_102819699	2	rs12712140	0.00735458	4e-09	Inflammatory bowel disease (MTAG)	<1E-309	GCST90012040	5.68355e-32	GCST90475300	Asthma
J45	general	J45_2_101819699_102819699	2	rs11465727	0.00411653	2e-08	Serum urate levels	<1E-309	GCST90012040	0.0002023	lepik_2017_txrev_blood_ensg00000115607_grp_1_contained_enst00000409369	Asthma
J45	general	J45_2_101819699_102819699	1	rs72823677	0.0241022	3e-08	ICD10 J32: Chronic rhinosinusitis	1.56e-225	GCST90002298	1.736e-32	FINNGEN_R12_J10_ASTHMA_EXMORE	Asthma
J45	general	J45_17_39389472_40389472	1	rs62067034	0.00780161	3e-06	Asthma (childhood onset)	9.4e-224	GCST90002374	6.222e-31	gtex_tx_spleen_enst00000360317	Asthma
J45	general	J45_2_101819699_102819699	2	rs2110660	0.00802183	NA	NA	<1E-309	GCST90012040	<1E-309	UKB_PPP_EUR_IL1RL1_Q01638_OID20250_v1	Asthma
J45	general	J45_2_101819699_102819699	1	rs10173081	0.030196	NA	NA	1.4e-261	GCST90025987	6.07007e-225	GCST90475300	Asthma
J45	general	J45_2_101819699_102819699	1	rs11406702	0.132141	NA	NA	1.7e-200	GCST90002381	3.89538e-218	GCST90475291	Asthma
J45	general	J45_17_39389472_40389472	1	rs9908132	0.0670865	NA	NA	1.02e-209	GCST90002374	3.083e-95	lepik_2017_ge_blood_ensg00000172057	Asthma
J45	general	J45_17_39389472_40389472	1	rs35564481	0.00933087	NA	NA	1.9e-163	GCST90002407	7.689e-73	fairfax_2012_microarray_b-cell_cd19_ilmn_2347193	Asthma
J45	general	J45_2_101819699_102819699	2	rs974389	0.00887448	NA	NA	<1E-309	GCST90012040	1.597e-66	rosmap_ge_brain_naive_ensg00000115602	Asthma
J45	general	J45_2_101819699_102819699	1	rs13408569	0.030196	NA	NA	5.59e-234	GCST90002298	2.15627e-62	GCST004623	Asthma
J45	general	J45_2_101819699_102819699	2	rs34644791	0.0106027	NA	NA	6.3e-24	GCST90002382	8e-47	GCST90274911	Asthma
J45	general	J45_2_101819699_102819699	2	rs12476968	0.00797586	NA	NA	<1E-309	GCST90012040	3.795e-46	brainseq_ge_brain_ensg00000115604	Asthma
J45	general	J45_2_101819699_102819699	2	rs6721346	0.00795614	NA	NA	<1E-309	GCST90012040	4.304e-46	commonmind_ge_dlpfc_naive_ensg00000115604	Asthma
J45	general	J45_2_101819699_102819699	2	rs11685424	0.00796537	NA	NA	<1E-309	GCST90012040	5.032e-46	commonmind_ge_dlpfc_naive_ensg00000115602	Asthma
J45	general	J45_17_39389472_40389472	1	rs36000226	0.0082552	NA	NA	1.3e-223	GCST90002374	1.767e-44	gtex_txrev_lung_ensg00000073605_grp_2_contained_enst00000360317	Asthma
J45	general	J45_17_39389472_40389472	1	rs36084703	0.00807584	NA	NA	2.60232e-118	NEALE2_30140_raw	8.266e-32	gtex_leafcutter_ovary_17_39908214_39908958_clu_38794_-	Asthma
J45	general	J45_2_101819699_102819699	2	rs11123921	0.00891415	NA	NA	<1E-309	GCST90012040	1.60675e-31	GCST90475300	Asthma
J45	general	J45_17_39389472_40389472	1	rs12939565	0.00346898	NA	NA	4.89e-191	GCST90002374	4.131e-29	twinsuk_exon_blood_ensg00000073605_19_17_39906111_39906194	Asthma
J45	general	J45_2_101819699_102819699	2	rs953934	0.00661714	NA	NA	<1E-309	GCST90012040	2.815e-28	gtex_ge_lung_ensg00000115602	Asthma
J45	general	J45_2_101819699_102819699	2	rs1558619	0.00797871	NA	NA	<1E-309	GCST90012040	2.874e-27	gtex_ge_brain_caudate_ensg00000115604	Asthma
J45	general	J45_2_101819699_102819699	1	rs10179458	0.0146335	NA	NA	8.71e-233	GCST90002298	3.485e-26	GCST90473684	Asthma
J45	general	J45_2_101819699_102819699	2	rs1362349	0.00502062	NA	NA	<1E-309	GCST90012040	5.00793e-26	GCST90475291	Asthma
J45	general	J45_17_39389472_40389472	1	rs11650661	0.0353929	NA	NA	1.27e-209	GCST90002374	1.573e-25	lepik_2017_exon_blood_ensg00000073605_19_17_39906195_39906271	Asthma
J45	general	J45_17_39389472_40389472	1	rs9903250	0.0526928	NA	NA	8.23e-210	GCST90002374	9.565e-24	gtex_txrev_esophagus_muscularis_ensg00000073605_grp_1_contained_enst00000360317	Asthma
J45	general	J45_2_101819699_102819699	1	rs72823619	0.0140871	NA	NA	5.72e-233	GCST90002298	2.256e-23	GCST90473682	Asthma
J45	general	J45_2_101819699_102819699	2	rs6733174	0.00792372	NA	NA	<1E-309	GCST90012040	1.239e-20	commonmind_tx_dlpfc_naive_enst00000311734	Asthma
J45	general	J45_17_39389472_40389472	1	rs11655292	0.0360495	NA	NA	1.19e-209	GCST90002374	1.348e-20	gtex_tx_stomach_enst00000360317	Asthma
J45	general	J45_2_101819699_102819699	2	rs1420091	0.00812083	NA	NA	<1E-309	GCST90012040	1.55e-15	gtex_txrev_lung_ensg00000115602_grp_2_downstream_enst00000233954	Asthma
J45	general	J45_2_101819699_102819699	1	rs56179005	0.0131639	NA	NA	1.02e-230	GCST90002298	4.81093e-13	GCST90012647	Asthma
J45	general	J45_2_101819699_102819699	2	rs10183388	0.00661714	NA	NA	<1E-309	GCST90012040	2.399e-11	gtex_ge_brain_cerebellar_hemisphere_ensg00000115602	Asthma
J45	general	J45_2_101819699_102819699	2	rs11674832	0.00906584	NA	NA	<1E-309	GCST90012040	4.40763e-11	GCST90691813	Asthma
J45	general	J45_2_101819699_102819699	2	rs12712141	0.00464229	NA	NA	<1E-309	GCST90012040	5.834e-10	rosmap_ge_brain_naive_ensg00000115607	Asthma
J45	general	J45_2_101819699_102819699	2	rs11465730	0.00379939	NA	NA	<1E-309	GCST90012040	1.342e-09	gtex_leafcutter_testis_2_102505471_102508224_clu_45511__	Asthma
J45	general	J45_2_101819699_102819699	1	rs72825916	0.0267776	NA	NA	3.19e-221	GCST90002298	1.38442e-09	GCST90691818	Asthma
J45	general	J45_17_39389472_40389472	1	rs71152620	0.0588175	NA	NA	1.87558e-109	NEALE2_30140_raw	4.048e-09	brainseq_txrev_brain_ensg00000172057_grp_1_upstream_enst00000304046	Asthma
J45	general	J45_2_101819699_102819699	2	rs11465728	0.00411737	NA	NA	<1E-309	GCST90019444	7.374e-09	GCST90474586	Asthma
J45	general	J45_2_101819699_102819699	2	rs4613307	0.00805168	NA	NA	<1E-309	GCST90012040	1.83238e-08	GCST004606	Asthma
J45	general	J45_2_101819699_102819699	2	rs1420102	0.00897199	NA	NA	<1E-309	GCST90012040	3.106e-08	gtex_txrev_brain_caudate_ensg00000115602_grp_2_downstream_enst00000409584	Asthma
J45	general	J45_2_101819699_102819699	2	rs4142132	0.00888444	NA	NA	<1E-309	GCST90012040	1.9444e-07	GCST004617	Asthma
J45	general	J45_2_101819699_102819699	2	rs34729498	0.280984	NA	NA	<1E-309	GCST90012040	0.0004627	naranbhai_2015_microarray_neutrophil_cd16_ilmn_1721762	Asthma
J45	general	J45_2_101819699_102819699	2	rs4399750	0.00803031	NA	NA	<1E-309	GCST90012040	NA	NA	Asthma
J45	general	J45_2_101819699_102819699	2	rs35727090	0.00802604	NA	NA	<1E-309	GCST90012040	NA	NA	Asthma
J45	general	J45_2_101819699_102819699	2	rs1420090	0.00802579	NA	NA	<1E-309	GCST90012040	NA	NA	Asthma
J45	general	J45_2_101819699_102819699	2	rs7565653	0.00802197	NA	NA	<1E-309	GCST90012040	NA	NA	Asthma
J45	general	J45_2_101819699_102819699	2	rs4090473	0.00797701	NA	NA	<1E-309	GCST90012040	NA	NA	Asthma
J45	general	J45_2_101819699_102819699	2	rs12476925	0.00795878	NA	NA	<1E-309	GCST90012040	NA	NA	Asthma
J45	general	J45_2_101819699_102819699	2	rs11679191	0.00794709	NA	NA	<1E-309	GCST90012040	NA	NA	Asthma
J45	general	J45_2_101819699_102819699	2	rs11685480	0.0103568	NA	NA	<1E-309	GCST90012040	NA	NA	Asthma
J45	general	J45_2_101819699_102819699	2	rs6543118	0.00658166	NA	NA	<1E-309	GCST90012040	NA	NA	Asthma
J45	general	J45_2_101819699_102819699	2	rs1558622	0.00794492	NA	NA	<1E-309	GCST90012040	NA	NA	Asthma
J45	general	J45_2_101819699_102819699	2	rs1558621	0.00794441	NA	NA	<1E-309	GCST90012040	NA	NA	Asthma
J45	general	J45_2_101819699_102819699	2	rs10189202	0.00797871	NA	NA	<1E-309	GCST90012040	NA	NA	Asthma
J45	general	J45_2_101819699_102819699	2	rs10191914	0.00797871	NA	NA	<1E-309	GCST90012040	NA	NA	Asthma
J45	general	J45_2_101819699_102819699	2	rs10189711	0.00797871	NA	NA	<1E-309	GCST90012040	NA	NA	Asthma
J45	general	J45_2_101819699_102819699	2	rs1558620	0.00797871	NA	NA	<1E-309	GCST90012040	NA	NA	Asthma
J45	general	J45_2_101819699_102819699	2	rs13020793	0.00797871	NA	NA	<1E-309	GCST90012040	NA	NA	Asthma
J45	general	J45_2_101819699_102819699	2	rs1968171	0.00805154	NA	NA	<1E-309	GCST90012040	NA	NA	Asthma
J45	general	J45_2_101819699_102819699	2	rs1968170	0.00805755	NA	NA	<1E-309	GCST90012040	NA	NA	Asthma
J45	general	J45_2_101819699_102819699	2	rs11123918	0.00814371	NA	NA	<1E-309	GCST90012040	NA	NA	Asthma
J45	general	J45_2_101819699_102819699	2	rs10182639	0.00854758	NA	NA	<1E-309	GCST90012040	NA	NA	Asthma
J45	general	J45_2_101819699_102819699	2	rs11690443	0.00876495	NA	NA	<1E-309	GCST90012040	NA	NA	Asthma
J45	general	J45_2_101819699_102819699	2	rs12712136	0.00889804	NA	NA	<1E-309	GCST90012040	NA	NA	Asthma
J45	general	J45_2_101819699_102819699	2	rs971764	0.00890225	NA	NA	<1E-309	GCST90012040	NA	NA	Asthma
J45	general	J45_2_101819699_102819699	2	rs1420088	0.00891539	NA	NA	<1E-309	GCST90012040	NA	NA	Asthma
J45	general	J45_2_101819699_102819699	2	rs66780767	0.0107491	NA	NA	<1E-309	GCST90012040	NA	NA	Asthma
J45	general	J45_2_101819699_102819699	2	rs11123919	0.0093583	NA	NA	<1E-309	GCST90012040	NA	NA	Asthma
J45	general	J45_2_101819699_102819699	2	rs11123920	0.00891893	NA	NA	<1E-309	GCST90012040	NA	NA	Asthma
J45	general	J45_2_101819699_102819699	2	rs6706844	0.00890498	NA	NA	<1E-309	GCST90012040	NA	NA	Asthma
J45	general	J45_2_101819699_102819699	2	rs11675988	0.00906638	NA	NA	<1E-309	GCST90012040	NA	NA	Asthma
J45	general	J45_2_101819699_102819699	2	rs11679900	0.00891101	NA	NA	<1E-309	GCST90012040	NA	NA	Asthma
J45	general	J45_2_101819699_102819699	2	rs11676075	0.00890845	NA	NA	<1E-309	GCST90012040	NA	NA	Asthma
J45	general	J45_2_101819699_102819699	2	rs12992762	0.00886516	NA	NA	<1E-309	GCST90012040	NA	NA	Asthma
J45	general	J45_2_101819699_102819699	2	rs12998412	0.00891175	NA	NA	<1E-309	GCST90012040	NA	NA	Asthma
J45	general	J45_2_101819699_102819699	2	rs11123922	0.00892906	NA	NA	<1E-309	GCST90012040	NA	NA	Asthma
J45	general	J45_2_101819699_102819699	2	rs56403447	0.00453789	NA	NA	<1E-309	GCST90012040	NA	NA	Asthma
J45	general	J45_2_101819699_102819699	2	rs4490207	0.00913305	NA	NA	<1E-309	GCST90012040	NA	NA	Asthma
J45	general	J45_2_101819699_102819699	2	rs4455171	0.00934332	NA	NA	<1E-309	GCST90012040	NA	NA	Asthma
J45	general	J45_2_101819699_102819699	2	rs13007344	0.00934332	NA	NA	<1E-309	GCST90012040	NA	NA	Asthma
J45	general	J45_2_101819699_102819699	2	rs76520363	0.00896083	NA	NA	<1E-309	GCST90012040	NA	NA	Asthma
J45	general	J45_2_101819699_102819699	2	rs76278109	0.00896195	NA	NA	<1E-309	GCST90012040	NA	NA	Asthma
J45	general	J45_2_101819699_102819699	2	rs150341880	0.00896169	NA	NA	<1E-309	GCST90012040	NA	NA	Asthma
J45	general	J45_2_101819699_102819699	2	rs75392560	0.00895396	NA	NA	<1E-309	GCST90012040	NA	NA	Asthma
J45	general	J45_2_101819699_102819699	2	rs76498201	0.00895396	NA	NA	<1E-309	GCST90012040	NA	NA	Asthma
J45	general	J45_2_101819699_102819699	2	rs12996772	0.00895996	NA	NA	<1E-309	GCST90012040	NA	NA	Asthma
J45	general	J45_2_101819699_102819699	2	rs12466380	0.00896301	NA	NA	<1E-309	GCST90012040	NA	NA	Asthma
J45	general	J45_2_101819699_102819699	2	rs1997467	0.00838428	NA	NA	<1E-309	GCST90012040	NA	NA	Asthma
J45	general	J45_2_101819699_102819699	2	rs1997466	0.00794128	NA	NA	<1E-309	GCST90012040	NA	NA	Asthma
J45	general	J45_2_101819699_102819699	2	rs1362350	0.00988412	NA	NA	<1E-309	GCST90012040	NA	NA	Asthma
J45	general	J45_2_101819699_102819699	2	rs11678721	0.00395477	NA	NA	<1E-309	GCST90012040	NA	NA	Asthma
J45	general	J45_2_101819699_102819699	2	rs11677555	0.00395477	NA	NA	<1E-309	GCST90012040	NA	NA	Asthma
J45	general	J45_2_101819699_102819699	2	rs6728475	0.00395477	NA	NA	<1E-309	GCST90012040	NA	NA	Asthma
J45	general	J45_2_101819699_102819699	2	rs12712150	0.00395477	NA	NA	<1E-309	GCST90012040	NA	NA	Asthma
J45	general	J45_2_101819699_102819699	1	rs72823632	0.00993273	NA	NA	1.3e-258	GCST90025987	NA	NA	Asthma
J45	general	J45_2_101819699_102819699	1	rs13431828	0.0252576	NA	NA	7.16e-234	GCST90002298	NA	NA	Asthma
J45	general	J45_2_101819699_102819699	1	rs13418548	0.0129003	NA	NA	1.8e-233	GCST90002298	NA	NA	Asthma
J45	general	J45_2_101819699_102819699	1	rs72823621	0.0140954	NA	NA	5.12e-233	GCST90002298	NA	NA	Asthma
J45	general	J45_2_101819699_102819699	1	rs11679893	0.0115038	NA	NA	6.18e-233	GCST90002298	NA	NA	Asthma
J45	general	J45_2_101819699_102819699	1	rs10189154	0.0170575	NA	NA	1.01e-232	GCST90002298	NA	NA	Asthma
J45	general	J45_2_101819699_102819699	1	rs10189526	0.0170716	NA	NA	1.99e-232	GCST90002298	NA	NA	Asthma
J45	general	J45_2_101819699_102819699	1	rs72823669	0.0131639	NA	NA	5.49e-230	GCST90002298	NA	NA	Asthma
J45	general	J45_2_101819699_102819699	1	rs58815545	0.0171144	NA	NA	4.34e-222	GCST90002298	NA	NA	Asthma
J45	general	J45_2_101819699_102819699	1	rs4625927	0.0126788	NA	NA	2.14e-219	GCST90002298	NA	NA	Asthma
J45	general	J45_17_39389472_40389472	1	rs12103884	0.0826658	NA	NA	8.99e-210	GCST90002374	NA	NA	Asthma
J45	general	J45_2_101819699_102819699	1	rs142322791	0.0170877	NA	NA	4.9e-205	GCST90002381	NA	NA	Asthma
J45	general	J45_2_101819699_102819699	2	rs13005688	0.00894133	NA	NA	1.87437e-19	GCST90010262	NA	NA	Asthma
J45	general	J45_2_101819699_102819699	1	rs377753782	0.0217544	NA	NA	1.91e-17	FINNGEN_R6_J10_ASTHMA_MAIN	NA	NA	Asthma
J45	general	J45_2_101819699_102819699	1	rs372200760	0.0217544	NA	NA	1.91e-17	FINNGEN_R6_J10_ASTHMA_MAIN	NA	NA	Asthma
J45	general	J45_2_101819699_102819699	2	rs5833009	0.00952958	NA	NA	5.28e-06	FINNGEN_R6_ATOPIC_STRICT_REIMB	NA	NA	Asthma
J45	general	J45_2_101819699_102819699	2	rs70946687	0.00465194	NA	NA	NA	NA	NA	NA	Asthma
J45.0	general	J45.0_17_39395095_40395095	1	rs2305479	0.0099561	8e-112	Asthma	1.3e-223	GCST90002374	8e-112	GCST010043	Predominantly allergic asthma
J45.0	general	J45.0_2_241271867_242271867	1	rs34290285	0.194172	2e-99	PDCD1 protein levels	4.73e-91	GCST90002298	1.02809e-100	GCST90691828	Predominantly allergic asthma
J45.0	general	J45.0_17_39395095_40395095	1	rs9901146	0.0325347	8e-99	Asthma (childhood onset)	1.16e-209	GCST90002374	6.42e-58	lepik_2017_ge_blood_ensg00000073605	Predominantly allergic asthma
J45.0	general	J45.0_17_39395095_40395095	1	rs921650	0.00641244	7e-70	Asthma or colon polyp (MTAG)	1.75e-230	GCST90002374	7e-70	GCST90570609	Predominantly allergic asthma
J45.0	general	J45.0_17_39395095_40395095	1	rs7219923	0.00569018	2e-68	Childhood asthma with severe exacerbations	1.81e-232	GCST90002374	2e-68	GCST011975	Predominantly allergic asthma
J45.0	general	J45.0_17_39395095_40395095	1	rs1008723	0.00882844	1e-65	Asthma	8.1e-226	GCST90002374	1e-65	GCST009798	Predominantly allergic asthma
J45.0	general	J45.0_17_39395095_40395095	1	rs11655198	0.0238272	1e-63	Asthma	7.98e-210	GCST90002374	1e-63	GCST003987	Predominantly allergic asthma
J45.0	general	J45.0_17_39395095_40395095	1	rs4795397	0.00562052	2e-61	Lymphocyte count	3.72e-240	GCST90002374	2e-61	GCST90002320	Predominantly allergic asthma
J45.0	general	J45.0_17_39395095_40395095	1	rs4795401	0.00623321	1e-55	Asthma	9.9e-226	GCST90002374	3.67635e-56	GCST90692143	Predominantly allergic asthma
J45.0	general	J45.0_17_39395095_40395095	1	rs2290400	0.00849357	7e-44	Asthma and cardiovascular disease	2.46e-226	GCST90002374	6.029e-43	hipsci_leafcutter_ipsc_17_39908214_39908958_clu_18788__	Predominantly allergic asthma
J45.0	general	J45.0_17_39395095_40395095	1	rs1011082	0.00665432	2e-43	Asthma or chronic rhinosinusitis	3.25e-231	GCST90002374	1.91414e-169	GCST90013984	Predominantly allergic asthma
J45.0	general	J45.0_17_39395095_40395095	1	rs7224129	0.00541726	2e-43	Asthma and cardiovascular disease	3.02e-233	GCST90002374	1.411e-57	gilchrist_2021_microarray_nk-cell_naive_ilmn_1662174	Predominantly allergic asthma
J45.0	general	J45.0_17_39395095_40395095	1	rs7216389	0.00691803	2e-43	Asthma and cardiovascular disease	1.24e-230	GCST90002374	8.27e-47	GCST005212	Predominantly allergic asthma
J45.0	general	J45.0_17_39395095_40395095	1	rs9303281	0.00527794	2e-43	Asthma and cardiovascular disease	5.66e-232	GCST90002374	2.6e-14	gtex_exon_fibroblast_ensg00000073605_19_17_39908176_39908214	Predominantly allergic asthma
J45.0	general	J45.0_17_39395095_40395095	1	rs869402	0.00688614	7e-42	Asthma and cardiovascular disease	2.36e-230	GCST90002374	6.94404e-18	GCST90267986	Predominantly allergic asthma
J45.0	general	J45.0_17_39395095_40395095	1	rs9303277	0.00531648	1e-41	Asthma and cardiovascular disease	2.28e-202	GCST90002374	1.196e-111	twinsuk_ge_lcl_ensg00000172057	Predominantly allergic asthma
J45.0	general	J45.0_17_39395095_40395095	1	rs12950743	0.0471418	2e-41	Asthma and cardiovascular disease	1.04e-209	GCST90002374	NA	NA	Predominantly allergic asthma
J45.0	general	J45.0_17_39395095_40395095	1	rs8067378	0.0545536	3e-41	Asthma and cardiovascular disease	2.65e-210	GCST90002374	4.383e-97	fairfax_2012_microarray_b-cell_cd19_ilmn_1662174	Predominantly allergic asthma
J45.0	general	J45.0_17_39395095_40395095	1	rs4795405	0.00943103	1e-40	Asthma and cardiovascular disease	1.06e-290	GCST90002374	2.81e-20	gtex_exon_blood_ensg00000172057_10_17_39922277_39922299	Predominantly allergic asthma
J45.0	general	J45.0_17_39395095_40395095	1	rs9303280	0.027913	2e-39	Asthma and cardiovascular disease	6.19e-247	GCST90002374	9.79983e-18	GCST90446794	Predominantly allergic asthma
J45.0	general	J45.0_17_39395095_40395095	1	rs3816470	0.00524456	3e-39	Asthma and cardiovascular disease	1.02e-208	GCST90002374	4.414e-10	GCST90309900	Predominantly allergic asthma
J45.0	general	J45.0_17_39395095_40395095	1	rs56380902	0.0056101	6e-39	Atopic asthma	1.96e-226	GCST90002374	6e-39	GCST009850	Predominantly allergic asthma
J45.0	general	J45.0_17_39395095_40395095	1	rs12603332	0.0112376	1e-38	Asthma and cardiovascular disease	2.34e-251	GCST90002374	2.45e-81	onek1k_ge_nk_ensg00000172057	Predominantly allergic asthma
J45.0	general	J45.0_17_39395095_40395095	1	rs1453559	0.0103344	1e-38	lymphocyte (absolute count, maximum, inv-norm transformed)	5.09e-207	GCST90002374	2.20268e-77	GCST90399686	Predominantly allergic asthma
J45.0	general	J45.0_17_39395095_40395095	1	rs7359623	0.0440634	2e-38	Atrial fibrillation	9.83e-203	GCST90002374	4.98713e-45	GCST90309345	Predominantly allergic asthma
J45.0	general	J45.0_17_39395095_40395095	1	rs11658278	0.032265	1e-36	Atrial fibrillation	6.04e-210	GCST90002374	1.981e-91	lepik_2017_exon_blood_ensg00000172057_10_17_39921318_39921675	Predominantly allergic asthma
J45.0	general	J45.0_17_39395095_40395095	1	rs2872507	0.00530814	1e-34	Asthma and cardiovascular disease	6.53e-245	GCST90002374	4.51203e-40	GCST90292538	Predominantly allergic asthma
J45.0	general	J45.0_17_39395095_40395095	1	rs12232497	0.00524258	1e-34	Asthma and cardiovascular disease	2.54e-244	GCST90002374	1.074e-39	blueprint_leafcutter_t-cell_17_39908201_39908958_clu_21770__	Predominantly allergic asthma
J45.0	general	J45.0_17_39395095_40395095	1	rs9907088	0.00523043	1e-34	Asthma and cardiovascular disease	2.91e-245	GCST90002374	NA	NA	Predominantly allergic asthma
J45.0	general	J45.0_17_39395095_40395095	1	rs1054609	0.0052176	2e-34	Asthma and cardiovascular disease	2.12e-245	GCST90002374	2.131e-10	gtex_leafcutter_brain_hippocampus_17_39908201_39908958_clu_40814_-	Predominantly allergic asthma
J45.0	general	J45.0_17_39395095_40395095	1	rs4794820	0.0124661	2e-32	Asthma and cardiovascular disease	<1E-309	GCST90002351	1.634e-17	gtex_exon_testis_ensg00000186075_13_17_39876803_39877149	Predominantly allergic asthma
J45.0	general	J45.0_17_39395095_40395095	1	rs4065275	0.00984486	4e-31	NCR1 protein levels	1.9e-250	GCST90002374	1.66147e-22	UKB_PPP_EUR_NCR1_O76036_OID20566_v1	Predominantly allergic asthma
J45.0	general	J45.0_17_39395095_40395095	1	rs11557467	0.030394	4e-30	Asthma and cardiovascular disease	8.29e-210	GCST90002374	2.098e-78	onek1k_ge_cd8_tem_ensg00000172057	Predominantly allergic asthma
J45.0	general	J45.0_17_39395095_40395095	1	rs35736272	0.0052166	6e-30	Chronic inflammatory diseases (ankylosing spondylitis, Crohn's disease, psoriasis, primary sclerosing cholangitis, ulcerative colitis) (pleiotropy)	1.6e-244	GCST90002374	6e-30	GCST005537	Predominantly allergic asthma
J45.0	general	J45.0_17_39395095_40395095	1	rs10852936	0.00522752	9e-27	Asthma and cardiovascular disease	4.22e-245	GCST90002374	NA	NA	Predominantly allergic asthma
J45.0	general	J45.0_2_241271867_242271867	1	rs1106639	0.0549872	7e-26	Asthma	3.9e-90	GCST90025987	7e-26	GCST90693198	Predominantly allergic asthma
J45.0	general	J45.0_17_39395095_40395095	1	rs12453507	0.00603445	9e-22	FASLG protein levels	6e-226	GCST90002374	1.024e-26	twinsuk_leafcutter_blood_17_39908214_39908958_clu_32191_-	Predominantly allergic asthma
J45.0	general	J45.0_17_39395095_40395095	1	rs883770	0.00852956	3e-21	Biological Sibling: Asthma	9.67e-224	GCST90002374	8.363e-103	GCST90399687	Predominantly allergic asthma
J45.0	general	J45.0_17_39395095_40395095	1	rs12936231	0.0343334	3e-18	CD72 protein levels	1.46e-209	GCST90002374	1.536e-65	geuvadis_ge_lcl_ensg00000172057	Predominantly allergic asthma
J45.0	general	J45.0_17_39395095_40395095	1	rs12939832	0.00564959	1e-16	White blood cell count	8.18e-262	GCST90002374	1.031e-123	gtex_leafcutter_adipose_subcutaneous_17_39908214_39908958_clu_39706_-	Predominantly allergic asthma
J45.0	general	J45.0_17_39395095_40395095	1	rs9747973	0.00522093	3e-16	Free Cholesterol to Total Lipids in Large VLDL percentage	1.93e-192	GCST90002374	4.589e-34	blueprint_txrev_t-cell_ensg00000073605_grp_2_contained_enst00000360317	Predominantly allergic asthma
J45.0	general	J45.0_17_39395095_40395095	1	rs1031460	0.031124	2e-13	Asthma-COPD overlap syndrome	4.34e-247	GCST90002374	1.208e-19	gtex_txrev_colon_sigmoid_ensg00000073605_grp_2_contained_enst00000360317	Predominantly allergic asthma
J45.0	general	J45.0_17_39395095_40395095	1	rs2941522	0.00479581	3e-13	LTA protein levels	1.68e-192	GCST90002374	4.64121e-50	GCST90002316	Predominantly allergic asthma
J45.0	general	J45.0_17_39395095_40395095	1	rs7221814	0.00704868	8e-12	GH2 protein levels	<1E-309	GCST90002351	9.213e-16	schmiedel_2018_ge_cd4_t-cell_anti-cd3-cd28_ensg00000073605	Predominantly allergic asthma
J45.0	general	J45.0_17_39395095_40395095	1	rs7216558	0.00476095	2e-11	Asthma (moderate or severe)	5.62e-232	GCST90002374	1.77792e-38	GCST90239652	Predominantly allergic asthma
J45.0	general	J45.0_17_39395095_40395095	1	rs12950209	0.0471418	4e-11	Atrial fibrillation and flutter (PheCode 427.2)	1.01e-209	GCST90002374	2.005e-40	gtex_tx_lung_enst00000360317	Predominantly allergic asthma
J45.0	general	J45.0_17_39395095_40395095	1	rs12936409	0.00524551	1e-10	Rheumatoid arthritis (ACPA-positive)	2.53e-244	GCST90002374	8.43794e-30	GCST004131	Predominantly allergic asthma
J45.0	general	J45.0_17_39395095_40395095	1	rs9906951	0.0471418	2e-10	Highest math class taken (MTAG)	4.43e-210	GCST90002374	3.213e-37	gtex_tx_blood_enst00000360317	Predominantly allergic asthma
J45.0	general	J45.0_17_39395095_40395095	1	rs12944882	0.00974731	5e-10	Lymphocyte count	3.22e-208	GCST90002374	1.092e-29	onek1k_ge_b_naive_ensg00000172057	Predominantly allergic asthma
J45.0	general	J45.0_17_39395095_40395095	1	rs2313430	0.00513296	6e-09	Type 1 diabetes	3.19e-203	GCST90002374	3.97e-25	twinsuk_txrev_lcl_ensg00000073605_grp_2_contained_enst00000360317	Predominantly allergic asthma
J45.0	general	J45.0_2_241271867_242271867	1	rs78147778	0.0654562	2e-08	Asthma (age of onset)	1.3e-88	GCST90025987	1.006e-08	lepik_2017_ge_blood_ensg00000188389	Predominantly allergic asthma
J45.0	general	J45.0_17_39395095_40395095	1	rs8065777	0.0319012	3e-08	Educational attainment (MTAG)	1.04e-246	GCST90002374	6.969e-44	twinsuk_ge_blood_ensg00000073605	Predominantly allergic asthma
J45.0	general	J45.0_17_39395095_40395095	1	rs12941333	0.00524124	4e-08	Rheumatoid arthritis (MTAG)	2.48e-245	GCST90002374	NA	NA	Predominantly allergic asthma
J45.0	general	J45.0_17_39395095_40395095	1	rs62067034	0.0085357	3e-06	Asthma (childhood onset)	9.4e-224	GCST90002374	6.222e-31	gtex_tx_spleen_enst00000360317	Predominantly allergic asthma
J45.0	general	J45.0_17_39395095_40395095	1	rs9908132	0.0346132	NA	NA	1.02e-209	GCST90002374	3.083e-95	lepik_2017_ge_blood_ensg00000172057	Predominantly allergic asthma
J45.0	general	J45.0_17_39395095_40395095	1	rs71152606	0.00554424	NA	NA	7.1e-160	GCST90002407	1.446e-75	twinsuk_ge_lcl_ensg00000073605	Predominantly allergic asthma
J45.0	general	J45.0_17_39395095_40395095	1	rs35564481	0.00961546	NA	NA	1.9e-163	GCST90002407	7.689e-73	fairfax_2012_microarray_b-cell_cd19_ilmn_2347193	Predominantly allergic asthma
J45.0	general	J45.0_17_39395095_40395095	1	rs4795398	0.00523727	NA	NA	1.8e-244	GCST90002374	8.471e-52	gtex_leafcutter_stomach_17_39908214_39908958_clu_66261_-	Predominantly allergic asthma
J45.0	general	J45.0_17_39395095_40395095	1	rs36000226	0.00852956	NA	NA	1.3e-223	GCST90002374	1.767e-44	gtex_txrev_lung_ensg00000073605_grp_2_contained_enst00000360317	Predominantly allergic asthma
J45.0	general	J45.0_2_241271867_242271867	1	rs62192043	0.680053	NA	NA	1.18e-88	GCST90002298	2.5541e-41	GCST90668053	Predominantly allergic asthma
J45.0	general	J45.0_17_39395095_40395095	1	rs10852935	0.00522621	NA	NA	1.24e-244	GCST90002374	1.467e-40	brainseq_leafcutter_brain_17_39908201_39908958_clu_40699_-	Predominantly allergic asthma
J45.0	general	J45.0_17_39395095_40395095	1	rs34074973	0.00523439	NA	NA	2.6e-193	GCST90002407	3.99916e-39	UKB_PPP_EUR_IL5RA_Q01344_OID20601_v1	Predominantly allergic asthma
J45.0	general	J45.0_17_39395095_40395095	1	rs34189114	0.00521661	NA	NA	1.35e-244	GCST90002374	2.173e-32	gtex_txrev_testis_ensg00000186075_grp_1_contained_enst00000348931	Predominantly allergic asthma
J45.0	general	J45.0_17_39395095_40395095	1	rs36084703	0.00838615	NA	NA	2.60232e-118	NEALE2_30140_raw	8.266e-32	gtex_leafcutter_ovary_17_39908214_39908958_clu_38794_-	Predominantly allergic asthma
J45.0	general	J45.0_17_39395095_40395095	1	rs12939565	0.0089055	NA	NA	4.89e-191	GCST90002374	4.131e-29	twinsuk_exon_blood_ensg00000073605_19_17_39906111_39906194	Predominantly allergic asthma
J45.0	general	J45.0_17_39395095_40395095	1	rs11650661	0.0239617	NA	NA	1.27e-209	GCST90002374	1.573e-25	lepik_2017_exon_blood_ensg00000073605_19_17_39906195_39906271	Predominantly allergic asthma
J45.0	general	J45.0_17_39395095_40395095	1	rs9903250	0.0257851	NA	NA	8.23e-210	GCST90002374	9.565e-24	gtex_txrev_esophagus_muscularis_ensg00000073605_grp_1_contained_enst00000360317	Predominantly allergic asthma
J45.0	general	J45.0_17_39395095_40395095	1	rs11870965	0.00522561	NA	NA	3.01e-245	GCST90002374	1.471e-23	lepik_2017_txrev_blood_ensg00000073605_grp_2_upstream_enst00000477054	Predominantly allergic asthma
J45.0	general	J45.0_17_39395095_40395095	1	rs11655292	0.0243004	NA	NA	1.19e-209	GCST90002374	1.348e-20	gtex_tx_stomach_enst00000360317	Predominantly allergic asthma
J45.0	general	J45.0_17_39395095_40395095	1	rs9904624	0.00523402	NA	NA	2.09e-245	GCST90002374	1.81971e-19	GCST90446792	Predominantly allergic asthma
J45.0	general	J45.0_17_39395095_40395095	1	rs36038753	0.00523307	NA	NA	2.19e-245	GCST90002374	1.331e-18	gtex_txrev_fibroblast_ensg00000073605_grp_2_contained_enst00000360317	Predominantly allergic asthma
J45.0	general	J45.0_17_39395095_40395095	1	rs2952144	0.00542887	NA	NA	2.04e-202	GCST90002374	2.175e-18	GCST90476024	Predominantly allergic asthma
J45.0	general	J45.0_17_39395095_40395095	1	rs2952140	0.00522224	NA	NA	5.94e-202	GCST90002374	4.446e-15	peng_2018_ge_placenta_naive_ensg00000073605	Predominantly allergic asthma
J45.0	general	J45.0_17_39395095_40395095	1	rs7221605	0.0228488	NA	NA	1.02e-244	GCST90002374	4.46288e-15	UKB_PPP_EUR_FASLG_P48023_OID20665_v1	Predominantly allergic asthma
J45.0	general	J45.0_17_39395095_40395095	1	rs921649	0.00627591	NA	NA	9.03e-231	GCST90002374	4.732e-14	schmiedel_2018_leafcutter_b-cell_naive_17_39908214_39908958_clu_16825_-	Predominantly allergic asthma
J45.0	general	J45.0_17_39395095_40395095	1	rs1031458	0.0319012	NA	NA	1.09e-246	GCST90002374	8.167e-14	gtex_ge_small_intestine_ensg00000073605	Predominantly allergic asthma
J45.0	general	J45.0_17_39395095_40395095	1	rs9891174	0.00588754	NA	NA	5.68e-245	GCST90002374	2.661e-09	cap_exon_lcl_statin_ensg00000161405_17_17_39757721_39765283	Predominantly allergic asthma
J45.0	general	J45.0_17_39395095_40395095	1	rs71152620	0.0324139	NA	NA	1.87558e-109	NEALE2_30140_raw	4.048e-09	brainseq_txrev_brain_ensg00000172057_grp_1_upstream_enst00000304046	Predominantly allergic asthma
J45.0	general	J45.0_17_39395095_40395095	1	rs12232498	0.00524125	NA	NA	1.25e-245	GCST90002374	NA	NA	Predominantly allergic asthma
J45.0	general	J45.0_17_39395095_40395095	1	rs9905959	0.00574067	NA	NA	2.36e-245	GCST90002374	NA	NA	Predominantly allergic asthma
J45.0	general	J45.0_17_39395095_40395095	1	rs6503524	0.00651172	NA	NA	5.71e-231	GCST90002374	NA	NA	Predominantly allergic asthma
J45.0	general	J45.0_17_39395095_40395095	1	rs12103884	0.0456188	NA	NA	8.99e-210	GCST90002374	NA	NA	Predominantly allergic asthma
J45.0	general	J45.0_2_205023361_206023361	1	rs5837972	0.0197316	NA	NA	3.25544e-05	NEALE2_20084_486	NA	NA	Predominantly allergic asthma
J45.0	general	J45.0_2_205023361_206023361	1	rs59447760	0.0225296	NA	NA	6.92319e-05	NEALE2_100011_raw	NA	NA	Predominantly allergic asthma
J45.0	general	J45.0_2_205023361_206023361	1	rs79562953	0.0208055	NA	NA	7.13993e-05	NEALE2_100011_raw	NA	NA	Predominantly allergic asthma
J45.0	general	J45.0_2_205023361_206023361	1	rs112983406	0.0208055	NA	NA	7.85355e-05	NEALE2_100011_raw	NA	NA	Predominantly allergic asthma
J45.0	general	J45.0_2_205023361_206023361	1	rs149498688	0.0178859	NA	NA	7.95625e-05	NEALE2_20084_486	NA	NA	Predominantly allergic asthma
J45.0	general	J45.0_2_205023361_206023361	1	rs73058142	0.0181466	NA	NA	8.032e-05	GCST90026027	NA	NA	Predominantly allergic asthma
J45.0	general	J45.0_2_205023361_206023361	1	rs57360011	0.0182209	NA	NA	8.032e-05	GCST90026027	NA	NA	Predominantly allergic asthma
J45.0	general	J45.0_2_205023361_206023361	1	rs4675531	0.0207089	NA	NA	8.032e-05	GCST90026027	NA	NA	Predominantly allergic asthma
J45.0	general	J45.0_2_205023361_206023361	1	rs75417447	0.0136677	NA	NA	8.032e-05	GCST90026027	NA	NA	Predominantly allergic asthma
J45.0	general	J45.0_2_205023361_206023361	1	rs4312469	0.0188807	NA	NA	8.032e-05	GCST90026027	NA	NA	Predominantly allergic asthma
J45.0	general	J45.0_2_205023361_206023361	1	rs116072975	0.0180072	NA	NA	8.032e-05	GCST90026027	NA	NA	Predominantly allergic asthma
J45.0	general	J45.0_2_205023361_206023361	1	rs113418050	0.0178859	NA	NA	8.032e-05	GCST90026027	NA	NA	Predominantly allergic asthma
J45.0	general	J45.0_2_205023361_206023361	1	rs12052602	0.0178859	NA	NA	8.032e-05	GCST90026027	NA	NA	Predominantly allergic asthma
J45.0	general	J45.0_2_205023361_206023361	1	rs111732107	0.0178859	NA	NA	8.032e-05	GCST90026027	NA	NA	Predominantly allergic asthma
J45.0	general	J45.0_2_205023361_206023361	1	rs112409404	0.0258331	NA	NA	8.032e-05	GCST90026027	NA	NA	Predominantly allergic asthma
J45.0	general	J45.0_2_205023361_206023361	1	rs77813884	0.0186203	NA	NA	8.032e-05	GCST90026027	NA	NA	Predominantly allergic asthma
J45.0	general	J45.0_2_205023361_206023361	1	rs76029675	0.0186203	NA	NA	8.032e-05	GCST90026027	NA	NA	Predominantly allergic asthma
J45.0	general	J45.0_2_205023361_206023361	1	rs75871588	0.0186203	NA	NA	8.032e-05	GCST90026027	NA	NA	Predominantly allergic asthma
J45.0	general	J45.0_2_205023361_206023361	1	rs76140043	0.0143773	NA	NA	8.032e-05	GCST90026027	NA	NA	Predominantly allergic asthma
J45.0	general	J45.0_2_205023361_206023361	1	rs113149064	0.0178859	NA	NA	8.032e-05	GCST90026027	NA	NA	Predominantly allergic asthma
J45.0	general	J45.0_2_205023361_206023361	1	rs73058196	0.0178859	NA	NA	8.032e-05	GCST90026027	NA	NA	Predominantly allergic asthma
J45.0	general	J45.0_2_205023361_206023361	1	rs73058199	0.0186203	NA	NA	8.032e-05	GCST90026027	NA	NA	Predominantly allergic asthma
J45.0	general	J45.0_2_205023361_206023361	1	rs73058202	0.0186203	NA	NA	8.032e-05	GCST90026027	NA	NA	Predominantly allergic asthma
J45.0	general	J45.0_2_205023361_206023361	1	rs73060103	0.0186203	NA	NA	8.032e-05	GCST90026027	NA	NA	Predominantly allergic asthma
J45.0	general	J45.0_2_205023361_206023361	1	rs73060108	0.0143773	NA	NA	8.032e-05	GCST90026027	NA	NA	Predominantly allergic asthma
J45.0	general	J45.0_2_205023361_206023361	1	rs73060109	0.0149404	NA	NA	8.032e-05	GCST90026027	NA	NA	Predominantly allergic asthma
J45.0	general	J45.0_2_205023361_206023361	1	rs78382504	0.0143773	NA	NA	8.032e-05	GCST90026027	NA	NA	Predominantly allergic asthma
J45.0	general	J45.0_2_205023361_206023361	1	rs112804382	0.0178859	NA	NA	8.032e-05	GCST90026027	NA	NA	Predominantly allergic asthma
J45.0	general	J45.0_2_205023361_206023361	1	rs58760732	0.0143773	NA	NA	8.032e-05	GCST90026027	NA	NA	Predominantly allergic asthma
J45.0	general	J45.0_2_205023361_206023361	1	rs74337217	0.0143773	NA	NA	8.032e-05	GCST90026027	NA	NA	Predominantly allergic asthma
J45.0	general	J45.0_2_205023361_206023361	1	rs77088692	0.0143773	NA	NA	8.032e-05	GCST90026027	NA	NA	Predominantly allergic asthma
J45.0	general	J45.0_2_205023361_206023361	1	rs111806125	0.0143773	NA	NA	8.032e-05	GCST90026027	NA	NA	Predominantly allergic asthma
J45.0	general	J45.0_2_205023361_206023361	1	rs77664426	0.0143773	NA	NA	8.032e-05	GCST90026027	NA	NA	Predominantly allergic asthma
J45.0	general	J45.0_2_205023361_206023361	1	rs80297398	0.0143773	NA	NA	8.032e-05	GCST90026027	NA	NA	Predominantly allergic asthma
J45.0	general	J45.0_2_205023361_206023361	1	rs75916096	0.0143773	NA	NA	8.032e-05	GCST90026027	NA	NA	Predominantly allergic asthma
J45.0	general	J45.0_2_205023361_206023361	1	rs182495516	0.0178859	NA	NA	9.23084e-05	NEALE2_20084_486	NA	NA	Predominantly allergic asthma
J45.0	general	J45.0_2_205023361_206023361	1	rs888088	0.014024	NA	NA	9.27e-05	GCST90026027	NA	NA	Predominantly allergic asthma
J45.0	general	J45.0_2_205023361_206023361	1	rs888087	0.0139959	NA	NA	9.27e-05	GCST90026027	NA	NA	Predominantly allergic asthma
J45.0	general	J45.0_2_205023361_206023361	1	rs759454	0.0196855	NA	NA	9.27e-05	GCST90026027	NA	NA	Predominantly allergic asthma
J45.0	general	J45.0_2_205023361_206023361	1	rs759453	0.0217083	NA	NA	9.27e-05	GCST90026027	NA	NA	Predominantly allergic asthma
J45.0	general	J45.0_2_205023361_206023361	1	rs9288367	0.0117152	NA	NA	9.92e-05	SAIGE_783	NA	NA	Predominantly allergic asthma
J45.0	general	J45.0_2_205023361_206023361	1	rs112908358	0.0178859	NA	NA	0.000111816	NEALE2_20084_486	NA	NA	Predominantly allergic asthma
J45.0	general	J45.0_2_205023361_206023361	1	rs759452	0.0197049	NA	NA	0.00011999	NEALE2_20084_486	NA	NA	Predominantly allergic asthma
J45.0	general	J45.0_2_205023361_206023361	1	rs59021483	0.0147739	NA	NA	0.000120692	NEALE2_100011_raw	NA	NA	Predominantly allergic asthma
J45.0	general	J45.0_2_205023361_206023361	1	rs201118885	0.0178859	NA	NA	0.000121749	NEALE2_100011_raw	NA	NA	Predominantly allergic asthma
J45.0	general	J45.0_2_205023361_206023361	1	rs201637469	0.0186203	NA	NA	0.000123484	NEALE2_100011_raw	NA	NA	Predominantly allergic asthma
J45.0	general	J45.0_2_205023361_206023361	1	rs146949293	0.0186203	NA	NA	0.000123484	NEALE2_100011_raw	NA	NA	Predominantly allergic asthma
J45.0	general	J45.0_2_205023361_206023361	1	rs80241959	0.0142426	NA	NA	0.000125625	NEALE2_100011_raw	NA	NA	Predominantly allergic asthma
J45.0	general	J45.0_2_205023361_206023361	1	rs75857604	0.0285536	NA	NA	0.000128801	NEALE2_20084_486	NA	NA	Predominantly allergic asthma
J45.0	general	J45.0_2_205023361_206023361	1	rs17638935	0.0208055	NA	NA	0.000132084	NEALE2_100011_raw	NA	NA	Predominantly allergic asthma
J45.0	general	J45.0_2_205023361_206023361	1	rs17638917	0.0208055	NA	NA	0.00013336	NEALE2_100011_raw	NA	NA	Predominantly allergic asthma
J45.0	general	J45.0_2_205023361_206023361	1	rs58125541	0.0178859	NA	NA	0.000136015	NEALE2_100011_raw	NA	NA	Predominantly allergic asthma
J45.0	general	J45.0_2_205023361_206023361	1	rs73060141	0.0208055	NA	NA	0.000138964	NEALE2_100011_raw	NA	NA	Predominantly allergic asthma
J45.0	general	J45.0_2_205023361_206023361	1	rs715235	0.0208055	NA	NA	0.000149412	NEALE2_100011_raw	NA	NA	Predominantly allergic asthma
J45.0	general	J45.0_2_205023361_206023361	1	rs180985026	0.0669517	NA	NA	0.000263	SAIGE_783	NA	NA	Predominantly allergic asthma
J45.0	general	J45.0_2_205023361_206023361	1	rs573881403	0.0133344	NA	NA	NA	NA	NA	NA	Predominantly allergic asthma
K26	general	K26_9_132774084_133774084	1	rs687621	0.042667	<1E-309	Factor VIII levels	<1E-309	GCST90012000	<1E-309	GCST000627	Duodenal ulcer
K26	general	K26_9_132774084_133774084	1	rs687289	0.0425914	<1E-309	Factor VIII levels	<1E-309	GCST90012000	<1E-309	GCST007446	Duodenal ulcer
K26	general	K26_9_132774084_133774084	1	rs576125	0.0343897	<1E-309	Histo-blood group ABO system transferase levels	<1E-309	GCST90012000	<1E-309	GCST90247886	Duodenal ulcer
K26	general	K26_9_132774084_133774084	1	rs492488	0.0328429	<1E-309	Blood protein levels	<1E-309	GCST90012000	<1E-309	GCST006585	Duodenal ulcer
K26	general	K26_9_132774084_133774084	1	rs597974	0.0343898	<1E-309	CD209 antigen levels	1.35e-64	FINNGEN_R6_I9_VTE	<1E-309	GCST90246935	Duodenal ulcer
K26	general	K26_9_132774084_133774084	1	rs505922	0.0394895	<1E-309	CLEC4G/LGALS4 protein level ratio	<1E-309	GCST90012000	3.076e-194	GCST90399745	Duodenal ulcer
K26	general	K26_9_132774084_133774084	1	rs612169	0.032842	<1E-309	BCAM/LGALS4 protein level ratio	<1E-309	GCST90012000	9e-40	GCST001217	Duodenal ulcer
K26	general	K26_8_142181012_143181012	1	rs1045531	0.0292026	<1E-309	LY6D/PLA2G10 protein level ratio	3.36e-11	SAIGE_189_2	NA	NA	Duodenal ulcer
K26	general	K26_8_142181012_143181012	1	rs2294008	0.0305193	8e-189	Duodenal ulcer	6.21e-11	SAIGE_535_6	1e-44	GCST006707	Duodenal ulcer
K26	general	K26_9_132774084_133774084	1	rs2769071	0.032739	1e-180	Venous thromboembolism or fibrinogen levels (pleiotropy)	<1E-309	GCST90012000	1e-180	GCST90129539	Duodenal ulcer
K26	general	K26_9_132774084_133774084	1	rs529565	0.0535922	8e-167	CBLIF protein levels	<1E-309	GCST90012000	4e-75	GCST002808	Duodenal ulcer
K26	general	K26_9_132774084_133774084	1	rs597988	0.0333333	2e-150	CA4 protein levels	1.35e-64	FINNGEN_R6_I9_VTE	NA	NA	Duodenal ulcer
K26	general	K26_9_132774084_133774084	1	rs676996	0.0254723	5e-106	Monocyte count	<1E-309	GCST90012000	4e-15	GCST007638	Duodenal ulcer
K26	general	K26_9_132774084_133774084	1	rs554833	0.0389678	1e-88	Ovarian cancer or COVID-19 infection (pleiotropy)	<1E-309	GCST90012000	4.01805e-193	GCST90399744	Duodenal ulcer
K26	general	K26_8_142181012_143181012	1	rs2976397	0.0248698	2e-59	Height	3.5e-12	SAIGE_531_3	2e-59	GCST90245848	Duodenal ulcer
K26	general	K26_9_132774084_133774084	1	rs514659	0.0326158	7e-51	Serum levels of protein VWF	1e-64	FINNGEN_R6_I9_VTE	7.413e-158	FINNGEN_R12_I9_VTE	Duodenal ulcer
K26	general	K26_8_142181012_143181012	1	rs2920280	0.0297158	4e-49	Gastric cancer	1.55e-12	SAIGE_531_3	4.247e-49	GCST90018849	Duodenal ulcer
K26	general	K26_8_142181012_143181012	1	rs2920295	0.0218317	1e-45	Malignant neoplasm of bladder (PheCode 189.21)	2.62e-11	SAIGE_189_2	6.54162e-44	GCST90475599	Duodenal ulcer
K26	general	K26_8_142181012_143181012	1	rs2978982	0.0406793	1e-44	Malignant neoplasm of bladder (PheCode 189.21)	2.56e-11	SAIGE_189_2	1.13e-44	GCST90479809	Duodenal ulcer
K26	general	K26_1_154671470_155671470	1	rs4971092	0.992131	1e-25	Blood urea nitrogen levels	2.3e-33	GCST90025991	1.85033e-27	GCST90475280	Duodenal ulcer
K26	general	K26_9_132774084_133774084	1	rs582094	0.0386992	4e-25	Citrate levels	<1E-309	GCST90012000	1.078e-12	gtex_ge_blood_ensg00000175164	Duodenal ulcer
K26	general	K26_9_132774084_133774084	1	rs495203	0.0288465	1e-24	Type 2 diabetes	<1E-309	GCST90012000	1.97e-129	GCST90019498	Duodenal ulcer
K26	general	K26_9_132774084_133774084	1	rs527210	0.0494177	2e-22	MSR1 protein levels	<1E-309	GCST90012000	6.288e-12	FINNGEN_R12_K11_DIVERTIC	Duodenal ulcer
K26	general	K26_9_132774084_133774084	1	rs676457	0.0336554	6e-20	Sphinganine levels	<1E-309	GCST90012000	6.24479e-30	GCST90446131	Duodenal ulcer
K26	general	K26_9_132774084_133774084	1	rs582118	0.0397726	2e-17	N-glycosylation (multivariate analysis)	<1E-309	GCST90012000	2.871e-57	FINNGEN_R12_I9_PULMEMB	Duodenal ulcer
K26	general	K26_13_27465049_28465049	1	rs9579135	0.131584	2e-17	Glycated hemoglobin levels	8.7e-26	GCST90025974	NA	NA	Duodenal ulcer
K26	general	K26_8_142181012_143181012	1	rs2976387	0.0282368	7e-16	CHGA protein levels	1.98e-12	SAIGE_531_3	NA	NA	Duodenal ulcer
K26	general	K26_8_142181012_143181012	1	rs2976388	0.0292058	2e-14	Peptic ulcer disease	1.44e-12	SAIGE_531_3	<1E-309	UKB_PPP_EUR_PSCA_O43653_OID31493_v1	Duodenal ulcer
K26	general	K26_8_142181012_143181012	1	rs2920279	0.0354972	1e-13	Peptic ulcer, site unspecified (PheCode 531.4)	2.71e-11	SAIGE_189_2	1.013e-47	gtex_exon_skin_not_sun_exposed_ensg00000167653_5_8_142682300_142682725	Duodenal ulcer
K26	general	K26_8_142181012_143181012	1	rs2976394	0.0352549	2e-13	Gastric cancer	2.02e-11	SAIGE_189_2	2e-13	GCST010956	Duodenal ulcer
K26	general	K26_9_132774084_133774084	1	rs576123	0.0343898	2e-13	CSF1 protein levels	<1E-309	GCST90019473	1.794e-08	quach_2016_exon_monocyte_lps_ensg00000175164_16_9_133259819_133259866	Duodenal ulcer
K26	general	K26_9_132774084_133774084	1	rs677355	0.0254573	7e-13	Lymphocyte count	<1E-309	GCST90012000	3.045e-25	GCST90497203	Duodenal ulcer
K26	general	K26_9_132774084_133774084	1	rs545971	0.0342053	9e-13	Faecalicatena lactaris abundance in stool	<1E-309	GCST90012000	1.18899e-95	GCST90038607	Duodenal ulcer
K26	general	K26_8_142181012_143181012	1	rs2920281	0.0255729	3e-11	ICD10 K25: Gastric and duodenal ulcer	1.65e-12	SAIGE_531_3	9.663e-14	gtex_exon_minor_salivary_gland_ensg00000167653_5_8_142681327_142681434	Duodenal ulcer
K26	general	K26_8_142181012_143181012	1	rs10216533	0.0427543	2e-10	Cake icing liking	2.63e-11	SAIGE_189_2	4.791e-11	commonmind_exon_dlpfc_naive_ensg00000167653_5_8_142682300_142682725	Duodenal ulcer
K26	general	K26_9_132774084_133774084	1	rs491626	0.0328429	1e-09	Creatine kinase levels	<1E-309	GCST90012000	1.93e-30	GCST90445982	Duodenal ulcer
K26	general	K26_6_159790406_160790406	1	rs2481036	0.0167042	3e-08	Duodenal ulcer	5.1e-33	GCST90002412	NA	NA	Duodenal ulcer
K26	general	K26_6_159790406_160790406	1	rs1114845	0.0133506	5e-07	Body mass index	1.9e-33	GCST90002412	NA	NA	Duodenal ulcer
K26	general	K26_8_142181012_143181012	1	rs71514093	0.0494673	NA	NA	1.24214e-10	NEALE2_3143_raw	1.07e-188	GCST90270932	Duodenal ulcer
K26	general	K26_9_132774084_133774084	1	rs57738738	0.0336747	NA	NA	8.59e-214	GCST90012000	7.244e-95	GCST90692929	Duodenal ulcer
K26	general	K26_9_132774084_133774084	1	rs34357864	0.0367369	NA	NA	<1E-309	GCST90012000	3.6446e-86	GCST90013983	Duodenal ulcer
K26	general	K26_8_142181012_143181012	1	rs2920297	0.0405517	NA	NA	2.86e-11	SAIGE_189_2	1.629e-62	twinsuk_ge_skin_ensg00000167653	Duodenal ulcer
K26	general	K26_9_132774084_133774084	1	rs8176663	0.0328991	NA	NA	<1E-309	GCST90012000	2.01741e-37	GCST90693009	Duodenal ulcer
K26	general	K26_9_132774084_133774084	1	rs674302	0.032138	NA	NA	<1E-309	GCST90012000	3.9908e-34	GCST90692807	Duodenal ulcer
K26	general	K26_8_142181012_143181012	1	rs2294010	0.0677509	NA	NA	2.57e-11	SAIGE_189_2	1.323e-24	gtex_tx_fibroblast_enst00000301258	Duodenal ulcer
K26	general	K26_13_27465049_28465049	1	rs9554211	0.0959337	NA	NA	3.64e-08	GCST90002340	3.38975e-23	GCST90014006	Duodenal ulcer
K26	general	K26_13_27465049_28465049	1	rs7332842	0.0773621	NA	NA	7.2e-08	GCST90002340	8.50286e-18	GCST90019509	Duodenal ulcer
K26	general	K26_8_142181012_143181012	1	rs2976395	0.0373418	NA	NA	2.69e-11	SAIGE_189_2	1.898e-14	gtex_ge_nerve_tibial_ensg00000167653	Duodenal ulcer
K26	general	K26_8_142181012_143181012	1	rs2976389	0.0207794	NA	NA	2.05e-11	SAIGE_189_2	1.089e-12	gtex_ge_thyroid_ensg00000167653	Duodenal ulcer
K26	general	K26_13_27465049_28465049	1	rs4457856	0.0423705	NA	NA	2.9e-06	GCST90002340	6.253e-12	gtex_leafcutter_small_intestine_13_27965039_27968466_clu_8295_-	Duodenal ulcer
K26	general	K26_8_142181012_143181012	1	rs2976393	0.0352547	NA	NA	1.83e-11	SAIGE_189_2	2.748e-11	quach_2016_txrev_monocyte_naive_ensg00000234616_grp_1_upstream_enst00000591357	Duodenal ulcer
K26	general	K26_8_142181012_143181012	1	rs2976396	0.040665	NA	NA	2.62e-11	SAIGE_189_2	1.449e-09	gtex_txrev_skin_not_sun_exposed_ensg00000167653_grp_1_downstream_ensg00000167653_cage1	Duodenal ulcer
K26	general	K26_8_142181012_143181012	1	rs1045574	0.040626	NA	NA	2.58e-11	SAIGE_189_2	1.122e-08	gtex_txrev_brain_anterior_cingulate_cortex_ensg00000160886_grp_2_contained_enst00000522591	Duodenal ulcer
K26	general	K26_8_142181012_143181012	1	rs1045605	0.0405508	NA	NA	2.54e-11	SAIGE_189_2	1.20419e-08	GCST90002311	Duodenal ulcer
K26	general	K26_6_159790406_160790406	1	rs2634659	0.0121515	NA	NA	<1E-309	GCST90025993	NA	NA	Duodenal ulcer
K26	general	K26_9_132774084_133774084	1	rs493246	0.0328429	NA	NA	<1E-309	GCST90012000	NA	NA	Duodenal ulcer
K26	general	K26_6_159790406_160790406	1	rs576619772	0.0485511	NA	NA	6.3e-36	GCST90002412	NA	NA	Duodenal ulcer
K26	general	K26_6_159790406_160790406	1	rs2450978	0.0085048	NA	NA	8.1e-35	GCST90002412	NA	NA	Duodenal ulcer
K26	general	K26_6_159790406_160790406	1	rs144102921	0.0131005	NA	NA	9.7e-34	GCST90002412	NA	NA	Duodenal ulcer
K26	general	K26_6_159790406_160790406	1	rs60891211	0.0138944	NA	NA	1.8e-33	GCST90002412	NA	NA	Duodenal ulcer
K26	general	K26_6_159790406_160790406	1	rs2504943	0.0130507	NA	NA	1.9e-33	GCST90002412	NA	NA	Duodenal ulcer
K26	general	K26_6_159790406_160790406	1	rs2481041	0.013073	NA	NA	1.9e-33	GCST90002412	NA	NA	Duodenal ulcer
K26	general	K26_6_159790406_160790406	1	rs2481045	0.0133263	NA	NA	1.9e-33	GCST90002412	NA	NA	Duodenal ulcer
K26	general	K26_6_159790406_160790406	1	rs141001296	0.00873915	NA	NA	1.9e-33	GCST90002412	NA	NA	Duodenal ulcer
K26	general	K26_6_159790406_160790406	1	rs59139228	0.0130297	NA	NA	2e-33	GCST90002412	NA	NA	Duodenal ulcer
K26	general	K26_6_159790406_160790406	1	rs2481040	0.0130619	NA	NA	2e-33	GCST90002412	NA	NA	Duodenal ulcer
K26	general	K26_6_159790406_160790406	1	rs1118329	0.0130844	NA	NA	2.2e-33	GCST90002412	NA	NA	Duodenal ulcer
K26	general	K26_6_159790406_160790406	1	rs2774227	0.00728187	NA	NA	2.3e-33	GCST90002412	NA	NA	Duodenal ulcer
K26	general	K26_6_159790406_160790406	1	rs199678548	0.00807577	NA	NA	2.3e-33	GCST90002412	NA	NA	Duodenal ulcer
K26	general	K26_6_159790406_160790406	1	rs61680671	0.00678376	NA	NA	2.4e-33	GCST90002412	NA	NA	Duodenal ulcer
K26	general	K26_6_159790406_160790406	1	rs2481038	0.0130242	NA	NA	2.5e-33	GCST90002412	NA	NA	Duodenal ulcer
K26	general	K26_6_159790406_160790406	1	rs2481039	0.0130242	NA	NA	2.5e-33	GCST90002412	NA	NA	Duodenal ulcer
K26	general	K26_6_159790406_160790406	1	rs2484236	0.0130075	NA	NA	2.6e-33	GCST90002412	NA	NA	Duodenal ulcer
K26	general	K26_6_159790406_160790406	1	rs1118328	0.0107275	NA	NA	2.6e-33	GCST90002412	NA	NA	Duodenal ulcer
K26	general	K26_6_159790406_160790406	1	rs2619280	0.0155071	NA	NA	2.7e-33	GCST90002412	NA	NA	Duodenal ulcer
K26	general	K26_6_159790406_160790406	1	rs2619281	0.0155806	NA	NA	2.7e-33	GCST90002412	NA	NA	Duodenal ulcer
K26	general	K26_6_159790406_160790406	1	rs2774223	0.0137223	NA	NA	2.8e-33	GCST90002412	NA	NA	Duodenal ulcer
K26	general	K26_6_159790406_160790406	1	rs2774225	0.0133334	NA	NA	2.9e-33	GCST90002412	NA	NA	Duodenal ulcer
K26	general	K26_6_159790406_160790406	1	rs2774224	0.0137164	NA	NA	2.9e-33	GCST90002412	NA	NA	Duodenal ulcer
K26	general	K26_6_159790406_160790406	1	rs2484243	0.0136868	NA	NA	2.9e-33	GCST90002412	NA	NA	Duodenal ulcer
K26	general	K26_6_159790406_160790406	1	rs2250219	0.0136927	NA	NA	2.9e-33	GCST90002412	NA	NA	Duodenal ulcer
K26	general	K26_6_159790406_160790406	1	rs2774222	0.0136927	NA	NA	2.9e-33	GCST90002412	NA	NA	Duodenal ulcer
K26	general	K26_6_159790406_160790406	1	rs2481034	0.0139471	NA	NA	2.9e-33	GCST90002412	NA	NA	Duodenal ulcer
K26	general	K26_6_159790406_160790406	1	rs2774219	0.0143096	NA	NA	2.9e-33	GCST90002412	NA	NA	Duodenal ulcer
K26	general	K26_6_159790406_160790406	1	rs2619282	0.0140475	NA	NA	2.9e-33	GCST90002412	NA	NA	Duodenal ulcer
K26	general	K26_6_159790406_160790406	1	rs2481035	0.0128105	NA	NA	2.9e-33	GCST90002412	NA	NA	Duodenal ulcer
K26	general	K26_6_159790406_160790406	1	rs2484244	0.013929	NA	NA	3e-33	GCST90002412	NA	NA	Duodenal ulcer
K26	general	K26_6_159790406_160790406	1	rs2450972	0.00829843	NA	NA	3e-33	GCST90002412	NA	NA	Duodenal ulcer
K26	general	K26_6_159790406_160790406	1	rs12182722	0.00870187	NA	NA	3.1e-33	GCST90002412	NA	NA	Duodenal ulcer
K26	general	K26_6_159790406_160790406	1	rs2484239	0.00771704	NA	NA	3.1e-33	GCST90002412	NA	NA	Duodenal ulcer
K26	general	K26_6_159790406_160790406	1	rs2504932	0.00836467	NA	NA	3.1e-33	GCST90002412	NA	NA	Duodenal ulcer
K26	general	K26_6_159790406_160790406	1	rs2450982	0.0131401	NA	NA	3.2e-33	GCST90002412	NA	NA	Duodenal ulcer
K26	general	K26_6_159790406_160790406	1	rs2450981	0.0131457	NA	NA	3.2e-33	GCST90002412	NA	NA	Duodenal ulcer
K26	general	K26_6_159790406_160790406	1	rs2634658	0.0121068	NA	NA	3.3e-33	GCST90002412	NA	NA	Duodenal ulcer
K26	general	K26_6_159790406_160790406	1	rs146724892	0.00883897	NA	NA	3.5e-33	GCST90002412	NA	NA	Duodenal ulcer
K26	general	K26_6_159790406_160790406	1	rs2774220	0.0102577	NA	NA	3.6e-33	GCST90002412	NA	NA	Duodenal ulcer
K26	general	K26_6_159790406_160790406	1	rs12181513	0.00870527	NA	NA	3.6e-33	GCST90002412	NA	NA	Duodenal ulcer
K26	general	K26_6_159790406_160790406	1	rs12179053	0.00732436	NA	NA	3.7e-33	GCST90002412	NA	NA	Duodenal ulcer
K26	general	K26_6_159790406_160790406	1	rs12181189	0.0086968	NA	NA	3.8e-33	GCST90002412	NA	NA	Duodenal ulcer
K26	general	K26_6_159790406_160790406	1	rs2634657	0.031481	NA	NA	3.9e-33	GCST90002412	NA	NA	Duodenal ulcer
K26	general	K26_6_159790406_160790406	1	rs149871128	0.0132149	NA	NA	3.9e-33	GCST90002412	NA	NA	Duodenal ulcer
K26	general	K26_6_159790406_160790406	1	rs12181139	0.00728644	NA	NA	3.9e-33	GCST90002412	NA	NA	Duodenal ulcer
K26	general	K26_6_159790406_160790406	1	rs12181151	0.00875287	NA	NA	3.9e-33	GCST90002412	NA	NA	Duodenal ulcer
K26	general	K26_6_159790406_160790406	1	rs6924859	0.00836011	NA	NA	4.2e-33	GCST90002412	NA	NA	Duodenal ulcer
K26	general	K26_6_159790406_160790406	1	rs6926553	0.00859507	NA	NA	4.2e-33	GCST90002412	NA	NA	Duodenal ulcer
K26	general	K26_6_159790406_160790406	1	rs2481055	0.00996187	NA	NA	4.3e-33	GCST90002412	NA	NA	Duodenal ulcer
K26	general	K26_6_159790406_160790406	1	rs2504951	0.00855848	NA	NA	4.3e-33	GCST90002412	NA	NA	Duodenal ulcer
K26	general	K26_6_159790406_160790406	1	rs6926345	0.0103536	NA	NA	4.4e-33	GCST90002412	NA	NA	Duodenal ulcer
K26	general	K26_6_159790406_160790406	1	rs2481037	0.0128794	NA	NA	4.6e-33	GCST90002412	NA	NA	Duodenal ulcer
K26	general	K26_6_159790406_160790406	1	rs2504954	0.00837282	NA	NA	4.6e-33	GCST90002412	NA	NA	Duodenal ulcer
K26	general	K26_6_159790406_160790406	1	rs2504947	0.0132149	NA	NA	5.9e-33	GCST90002412	NA	NA	Duodenal ulcer
K26	general	K26_6_159790406_160790406	1	rs2504942	0.0167339	NA	NA	6.1e-33	GCST90002412	NA	NA	Duodenal ulcer
K26	general	K26_6_159790406_160790406	1	rs2484237	0.00850881	NA	NA	6.2e-33	GCST90002412	NA	NA	Duodenal ulcer
K26	general	K26_6_159790406_160790406	1	rs6925984	0.00863772	NA	NA	8e-33	GCST90002412	NA	NA	Duodenal ulcer
K26	general	K26_6_159790406_160790406	1	rs59447719	0.0128311	NA	NA	8.2e-33	GCST90002412	NA	NA	Duodenal ulcer
K26	general	K26_6_159790406_160790406	1	rs148354532	0.00611334	NA	NA	1.5e-32	GCST90002412	NA	NA	Duodenal ulcer
K26	general	K26_6_159790406_160790406	1	rs2481046	0.0132553	NA	NA	4e-32	GCST90002412	NA	NA	Duodenal ulcer
K26	general	K26_6_159790406_160790406	1	rs2481049	0.0131706	NA	NA	4.7e-32	GCST90002412	NA	NA	Duodenal ulcer
K26	general	K26_6_159790406_160790406	1	rs2481048	0.0132158	NA	NA	5e-32	GCST90002412	NA	NA	Duodenal ulcer
K26	general	K26_6_159790406_160790406	1	rs2457563	0.0131287	NA	NA	5.8e-32	GCST90002412	NA	NA	Duodenal ulcer
K26	general	K26_6_159790406_160790406	1	rs150520650	0.0132553	NA	NA	7.2e-32	GCST90002412	NA	NA	Duodenal ulcer
K26	general	K26_6_159790406_160790406	1	rs2504945	0.00775083	NA	NA	7.8e-32	GCST90002412	NA	NA	Duodenal ulcer
K26	general	K26_6_159790406_160790406	1	rs2504946	0.00774204	NA	NA	7.8e-32	GCST90002412	NA	NA	Duodenal ulcer
K26	general	K26_6_159790406_160790406	1	rs2450980	0.00897717	NA	NA	2.2e-27	GCST90002412	NA	NA	Duodenal ulcer
K26	general	K26_6_159790406_160790406	1	rs557053763	0.0225781	NA	NA	5.2e-26	GCST90002412	NA	NA	Duodenal ulcer
K26	general	K26_6_159790406_160790406	1	rs200698733	0.0539477	NA	NA	5.4e-26	GCST90002412	NA	NA	Duodenal ulcer
K26	general	K26_13_27465049_28465049	1	rs3742110	0.159362	NA	NA	1.3e-25	GCST90025974	NA	NA	Duodenal ulcer
K26	general	K26_6_159790406_160790406	1	rs141561495	0.00534157	NA	NA	1.3e-25	GCST90002412	NA	NA	Duodenal ulcer
K26	general	K26_6_159790406_160790406	1	rs182132005	0.00529327	NA	NA	1.3e-25	GCST90002412	NA	NA	Duodenal ulcer
K26	general	K26_6_159790406_160790406	1	rs2450970	0.00584991	NA	NA	6.8e-24	GCST90012110	NA	NA	Duodenal ulcer
K26	general	K26_6_159790406_160790406	1	rs2450971	0.00561485	NA	NA	8.4e-24	GCST90012110	NA	NA	Duodenal ulcer
K26	general	K26_6_159790406_160790406	1	rs2504956	0.00808989	NA	NA	1.4e-23	GCST90012110	NA	NA	Duodenal ulcer
K26	general	K26_6_159790406_160790406	1	rs2504957	0.00510925	NA	NA	2e-22	GCST90012110	NA	NA	Duodenal ulcer
K26	general	K26_6_159790406_160790406	1	rs140136732	0.00445575	NA	NA	1.3e-19	GCST90012110	NA	NA	Duodenal ulcer
K26	general	K26_6_159790406_160790406	1	rs5881357	0.00470173	NA	NA	1.1e-18	GCST90012110	NA	NA	Duodenal ulcer
K26	general	K26_6_159790406_160790406	1	rs61545566	0.00499361	NA	NA	2.172e-14	GCST006085	NA	NA	Duodenal ulcer
K26	general	K26_8_142181012_143181012	1	rs2920294	0.0414279	NA	NA	2.34e-11	SAIGE_189_2	NA	NA	Duodenal ulcer
K26	general	K26_8_142181012_143181012	1	rs2920298	0.0407423	NA	NA	2.58e-11	SAIGE_189_2	NA	NA	Duodenal ulcer
K26	general	K26_8_142181012_143181012	1	rs1045547	0.0414659	NA	NA	2.68e-11	SAIGE_189_2	NA	NA	Duodenal ulcer
K26	general	K26_8_142181012_143181012	1	rs2976392	0.0405635	NA	NA	2.83e-11	SAIGE_189_2	NA	NA	Duodenal ulcer
K26	general	K26_8_142181012_143181012	1	rs2920296	0.0348901	NA	NA	2.96e-11	SAIGE_189_2	NA	NA	Duodenal ulcer
K26	general	K26_8_142181012_143181012	1	rs11413827	0.0414427	NA	NA	1.19691e-10	NEALE2_3143_raw	NA	NA	Duodenal ulcer
K26	general	K26_6_159790406_160790406	1	rs35608541	0.0137341	NA	NA	4.881e-10	GCST006085	NA	NA	Duodenal ulcer
K26	general	K26_13_27465049_28465049	1	rs7993704	0.119641	NA	NA	3.69e-08	GCST90002340	NA	NA	Duodenal ulcer
K26	general	K26_13_27465049_28465049	1	rs7994281	0.119641	NA	NA	6.6e-08	GCST90002340	NA	NA	Duodenal ulcer
K26	general	K26_13_27465049_28465049	1	rs7995110	0.0294614	NA	NA	9.89e-07	GCST90002340	NA	NA	Duodenal ulcer
K26	general	K26_13_27465049_28465049	1	rs12429448	0.101637	NA	NA	2e-06	GCST90002340	NA	NA	Duodenal ulcer
K26	general	K26_13_27465049_28465049	1	rs9319406	0.0630245	NA	NA	2.61e-06	GCST90002340	NA	NA	Duodenal ulcer
K26	general	K26_13_27465049_28465049	1	rs7329538	0.0183845	NA	NA	3.96e-06	GCST90002340	NA	NA	Duodenal ulcer
K26	general	K26_6_159790406_160790406	1	rs200474555	0.0131709	NA	NA	8.51e-06	FINNGEN_R6_RX_STATIN	NA	NA	Duodenal ulcer
K26	general	K26_6_159790406_160790406	1	rs151248359	0.0124319	NA	NA	8.87e-06	FINNGEN_R6_RX_STATIN	NA	NA	Duodenal ulcer
K26	general	K26_6_159790406_160790406	1	rs6926317	0.00862095	NA	NA	9.81e-06	FINNGEN_R6_RX_STATIN	NA	NA	Duodenal ulcer
K26	general	K26_6_159790406_160790406	1	rs2504953	0.00849978	NA	NA	1.07e-05	FINNGEN_R6_RX_STATIN	NA	NA	Duodenal ulcer
K26	general	K26_6_159790406_160790406	1	rs879624660	0.00773383	NA	NA	1.19e-05	FINNGEN_R6_RX_STATIN	NA	NA	Duodenal ulcer
K26	general	K26_6_159790406_160790406	1	rs879563231	0.0365645	NA	NA	1.75e-05	FINNGEN_R6_RX_STATIN	NA	NA	Duodenal ulcer
K26	general	K26_6_159790406_160790406	1	rs2504944	0.0132369	NA	NA	0.0006147	GCST005346	NA	NA	Duodenal ulcer
K26.3	general	K26.3_8_142178948_143178948	1	rs1045531	0.0324348	<1E-309	LY6D/PLA2G10 protein level ratio	3.36e-11	SAIGE_189_2	NA	NA	Duodenal ulcer, Acute without haemorrhage or perforation
K26.3	general	K26.3_8_142178948_143178948	1	rs2294008	0.0336289	8e-189	Duodenal ulcer	6.21e-11	SAIGE_535_6	1e-44	GCST006707	Duodenal ulcer, Acute without haemorrhage or perforation
K26.3	general	K26.3_8_142178948_143178948	1	rs2920293	0.0180786	4e-126	Peptic ulcer disease	2.25e-11	SAIGE_189_2	2.681e-188	GCST90270928	Duodenal ulcer, Acute without haemorrhage or perforation
K26.3	general	K26.3_8_142178948_143178948	1	rs2976397	0.0125839	2e-59	Height	3.5e-12	SAIGE_531_3	2e-59	GCST90245848	Duodenal ulcer, Acute without haemorrhage or perforation
K26.3	general	K26.3_8_142178948_143178948	1	rs2920280	0.0203513	4e-49	Gastric cancer	1.55e-12	SAIGE_531_3	4.247e-49	GCST90018849	Duodenal ulcer, Acute without haemorrhage or perforation
K26.3	general	K26.3_8_142178948_143178948	1	rs2978982	0.0311912	1e-44	Malignant neoplasm of bladder (PheCode 189.21)	2.56e-11	SAIGE_189_2	1.13e-44	GCST90479809	Duodenal ulcer, Acute without haemorrhage or perforation
K26.3	general	K26.3_8_142178948_143178948	1	rs2976387	0.0162637	7e-16	CHGA protein levels	1.98e-12	SAIGE_531_3	NA	NA	Duodenal ulcer, Acute without haemorrhage or perforation
K26.3	general	K26.3_8_142178948_143178948	1	rs2976388	0.0222904	2e-14	Peptic ulcer disease	1.44e-12	SAIGE_531_3	<1E-309	UKB_PPP_EUR_PSCA_O43653_OID31493_v1	Duodenal ulcer, Acute without haemorrhage or perforation
K26.3	general	K26.3_8_142178948_143178948	1	rs2920279	0.0330645	1e-13	Peptic ulcer, site unspecified (PheCode 531.4)	2.71e-11	SAIGE_189_2	1.013e-47	gtex_exon_skin_not_sun_exposed_ensg00000167653_5_8_142682300_142682725	Duodenal ulcer, Acute without haemorrhage or perforation
K26.3	general	K26.3_8_142178948_143178948	1	rs2976394	0.0310407	2e-13	Gastric cancer	2.02e-11	SAIGE_189_2	2e-13	GCST010956	Duodenal ulcer, Acute without haemorrhage or perforation
K26.3	general	K26.3_8_142178948_143178948	1	rs2920281	0.0200108	3e-11	ICD10 K25: Gastric and duodenal ulcer	1.65e-12	SAIGE_531_3	9.663e-14	gtex_exon_minor_salivary_gland_ensg00000167653_5_8_142681327_142681434	Duodenal ulcer, Acute without haemorrhage or perforation
K26.3	general	K26.3_8_142178948_143178948	1	rs10216533	0.03001	2e-10	Cake icing liking	2.63e-11	SAIGE_189_2	4.791e-11	commonmind_exon_dlpfc_naive_ensg00000167653_5_8_142682300_142682725	Duodenal ulcer, Acute without haemorrhage or perforation
K26.3	general	K26.3_8_142178948_143178948	1	rs2976398	0.013062	NA	NA	1.93e-11	SAIGE_189_2	6.98373e-270	UKB_PPP_EUR_PLA2G10_O15496_OID21002_v1	Duodenal ulcer, Acute without haemorrhage or perforation
K26.3	general	K26.3_8_142178948_143178948	1	rs71514093	0.0278146	NA	NA	1.24214e-10	NEALE2_3143_raw	1.07e-188	GCST90270932	Duodenal ulcer, Acute without haemorrhage or perforation
K26.3	general	K26.3_8_142178948_143178948	1	rs2920297	0.030988	NA	NA	2.86e-11	SAIGE_189_2	1.629e-62	twinsuk_ge_skin_ensg00000167653	Duodenal ulcer, Acute without haemorrhage or perforation
K26.3	general	K26.3_8_142178948_143178948	1	rs60815595	0.0854571	NA	NA	1.13659e-10	NEALE2_3143_raw	1.329e-38	GCST90270931	Duodenal ulcer, Acute without haemorrhage or perforation
K26.3	general	K26.3_8_142178948_143178948	1	rs2572910	0.0178245	NA	NA	2.11e-11	SAIGE_189_2	2.998e-26	gtex_leafcutter_stomach_8_142681361_142681921_clu_20060__	Duodenal ulcer, Acute without haemorrhage or perforation
K26.3	general	K26.3_8_142178948_143178948	1	rs2294010	0.0442503	NA	NA	2.57e-11	SAIGE_189_2	1.323e-24	gtex_tx_fibroblast_enst00000301258	Duodenal ulcer, Acute without haemorrhage or perforation
K26.3	general	K26.3_8_142178948_143178948	1	rs2585179	0.0221085	NA	NA	1.99e-11	SAIGE_189_2	1.68e-18	gtex_exon_esophagus_mucosa_ensg00000234616_9_8_142681835_142681968	Duodenal ulcer, Acute without haemorrhage or perforation
K26.3	general	K26.3_8_142178948_143178948	1	rs5895729	0.0144955	NA	NA	7.6059e-11	NEALE2_3143_raw	4.784e-17	rosmap_tx_brain_naive_enst00000587499	Duodenal ulcer, Acute without haemorrhage or perforation
K26.3	general	K26.3_8_142178948_143178948	1	rs2976395	0.0299874	NA	NA	2.69e-11	SAIGE_189_2	1.898e-14	gtex_ge_nerve_tibial_ensg00000167653	Duodenal ulcer, Acute without haemorrhage or perforation
K26.3	general	K26.3_8_142178948_143178948	1	rs2976389	0.0168976	NA	NA	2.05e-11	SAIGE_189_2	1.089e-12	gtex_ge_thyroid_ensg00000167653	Duodenal ulcer, Acute without haemorrhage or perforation
K26.3	general	K26.3_8_142178948_143178948	1	rs2976393	0.0310407	NA	NA	1.83e-11	SAIGE_189_2	2.748e-11	quach_2016_txrev_monocyte_naive_ensg00000234616_grp_1_upstream_enst00000591357	Duodenal ulcer, Acute without haemorrhage or perforation
K26.3	general	K26.3_8_142178948_143178948	1	rs2976396	0.0313257	NA	NA	2.62e-11	SAIGE_189_2	1.449e-09	gtex_txrev_skin_not_sun_exposed_ensg00000167653_grp_1_downstream_ensg00000167653_cage1	Duodenal ulcer, Acute without haemorrhage or perforation
K26.3	general	K26.3_8_142178948_143178948	1	rs2920292	0.0214878	NA	NA	2.3e-11	SAIGE_189_2	5.726e-09	gtex_txrev_vagina_ensg00000167653_grp_1_contained_enst00000505305	Duodenal ulcer, Acute without haemorrhage or perforation
K26.3	general	K26.3_8_142178948_143178948	1	rs2585176	0.0123052	NA	NA	2.21e-12	SAIGE_531_3	5.842e-09	GCST90566695	Duodenal ulcer, Acute without haemorrhage or perforation
K26.3	general	K26.3_8_142178948_143178948	1	rs1045574	0.031319	NA	NA	2.58e-11	SAIGE_189_2	1.122e-08	gtex_txrev_brain_anterior_cingulate_cortex_ensg00000160886_grp_2_contained_enst00000522591	Duodenal ulcer, Acute without haemorrhage or perforation
K26.3	general	K26.3_8_142178948_143178948	1	rs1045605	0.0311622	NA	NA	2.54e-11	SAIGE_189_2	1.20419e-08	GCST90002311	Duodenal ulcer, Acute without haemorrhage or perforation
K26.3	general	K26.3_8_142178948_143178948	1	rs2920294	0.0311013	NA	NA	2.34e-11	SAIGE_189_2	NA	NA	Duodenal ulcer, Acute without haemorrhage or perforation
K26.3	general	K26.3_8_142178948_143178948	1	rs2920298	0.0310652	NA	NA	2.58e-11	SAIGE_189_2	NA	NA	Duodenal ulcer, Acute without haemorrhage or perforation
K26.3	general	K26.3_8_142178948_143178948	1	rs1045547	0.031404	NA	NA	2.68e-11	SAIGE_189_2	NA	NA	Duodenal ulcer, Acute without haemorrhage or perforation
K26.3	general	K26.3_8_142178948_143178948	1	rs2976392	0.0312069	NA	NA	2.83e-11	SAIGE_189_2	NA	NA	Duodenal ulcer, Acute without haemorrhage or perforation
K26.3	general	K26.3_8_142178948_143178948	1	rs2920296	0.0296553	NA	NA	2.96e-11	SAIGE_189_2	NA	NA	Duodenal ulcer, Acute without haemorrhage or perforation
K26.3	general	K26.3_8_142178948_143178948	1	rs11413827	0.0335452	NA	NA	1.19691e-10	NEALE2_3143_raw	NA	NA	Duodenal ulcer, Acute without haemorrhage or perforation
K26.7	general	K26.7_8_142181012_143181012	1	rs1045531	0.0359496	<1E-309	LY6D/PLA2G10 protein level ratio	3.36e-11	SAIGE_189_2	NA	NA	Duodenal ulcer, chronic without hemorrhage or perforation
K26.7	general	K26.7_8_142181012_143181012	1	rs2294008	0.0408419	8e-189	Duodenal ulcer	6.21e-11	SAIGE_535_6	1e-44	GCST006707	Duodenal ulcer, chronic without hemorrhage or perforation
K26.7	general	K26.7_8_142181012_143181012	1	rs2976397	0.0164073	2e-59	Height	3.5e-12	SAIGE_531_3	2e-59	GCST90245848	Duodenal ulcer, chronic without hemorrhage or perforation
K26.7	general	K26.7_8_142181012_143181012	1	rs2920280	0.0363377	4e-49	Gastric cancer	1.55e-12	SAIGE_531_3	4.247e-49	GCST90018849	Duodenal ulcer, chronic without hemorrhage or perforation
K26.7	general	K26.7_8_142181012_143181012	1	rs2920295	0.0177661	1e-45	Malignant neoplasm of bladder (PheCode 189.21)	2.62e-11	SAIGE_189_2	6.54162e-44	GCST90475599	Duodenal ulcer, chronic without hemorrhage or perforation
K26.7	general	K26.7_8_142181012_143181012	1	rs2978982	0.0395182	1e-44	Malignant neoplasm of bladder (PheCode 189.21)	2.56e-11	SAIGE_189_2	1.13e-44	GCST90479809	Duodenal ulcer, chronic without hemorrhage or perforation
K26.7	general	K26.7_8_142181012_143181012	1	rs2920283	0.00682158	4e-27	Pepsinogen I/II ratio	2.39e-11	SAIGE_189_2	4e-27	GCST008712	Duodenal ulcer, chronic without hemorrhage or perforation
K26.7	general	K26.7_1_154671470_156609292	1	rs4971092	0.999329	1e-25	Blood urea nitrogen levels	2.3e-33	GCST90025991	1.85033e-27	GCST90475280	Duodenal ulcer, chronic without hemorrhage or perforation
K26.7	general	K26.7_8_142181012_143181012	1	rs2976387	0.0215751	7e-16	CHGA protein levels	1.98e-12	SAIGE_531_3	NA	NA	Duodenal ulcer, chronic without hemorrhage or perforation
K26.7	general	K26.7_8_142181012_143181012	1	rs2976388	0.0272655	2e-14	Peptic ulcer disease	1.44e-12	SAIGE_531_3	<1E-309	UKB_PPP_EUR_PSCA_O43653_OID31493_v1	Duodenal ulcer, chronic without hemorrhage or perforation
K26.7	general	K26.7_8_142181012_143181012	1	rs2920279	0.0399916	1e-13	Peptic ulcer, site unspecified (PheCode 531.4)	2.71e-11	SAIGE_189_2	1.013e-47	gtex_exon_skin_not_sun_exposed_ensg00000167653_5_8_142682300_142682725	Duodenal ulcer, chronic without hemorrhage or perforation
K26.7	general	K26.7_8_142181012_143181012	1	rs2976394	0.0270282	2e-13	Gastric cancer	2.02e-11	SAIGE_189_2	2e-13	GCST010956	Duodenal ulcer, chronic without hemorrhage or perforation
K26.7	general	K26.7_8_142181012_143181012	1	rs2920281	0.0231234	3e-11	ICD10 K25: Gastric and duodenal ulcer	1.65e-12	SAIGE_531_3	9.663e-14	gtex_exon_minor_salivary_gland_ensg00000167653_5_8_142681327_142681434	Duodenal ulcer, chronic without hemorrhage or perforation
K26.7	general	K26.7_8_142181012_143181012	1	rs10216533	0.0376086	2e-10	Cake icing liking	2.63e-11	SAIGE_189_2	4.791e-11	commonmind_exon_dlpfc_naive_ensg00000167653_5_8_142682300_142682725	Duodenal ulcer, chronic without hemorrhage or perforation
K26.7	general	K26.7_8_142181012_143181012	1	rs2978981	0.00882018	5e-09	Blood urea nitrogen levels	3.06e-11	SAIGE_189_2	5.971e-17	brainseq_leafcutter_brain_8_142676208_142681705_clu_35676_-	Duodenal ulcer, chronic without hemorrhage or perforation
K26.7	general	K26.7_8_142181012_143181012	1	rs2976398	0.0167972	NA	NA	1.93e-11	SAIGE_189_2	6.98373e-270	UKB_PPP_EUR_PLA2G10_O15496_OID21002_v1	Duodenal ulcer, chronic without hemorrhage or perforation
K26.7	general	K26.7_8_142181012_143181012	1	rs71514093	0.0368717	NA	NA	1.24214e-10	NEALE2_3143_raw	1.07e-188	GCST90270932	Duodenal ulcer, chronic without hemorrhage or perforation
K26.7	general	K26.7_8_142181012_143181012	1	rs2920297	0.0395202	NA	NA	2.86e-11	SAIGE_189_2	1.629e-62	twinsuk_ge_skin_ensg00000167653	Duodenal ulcer, chronic without hemorrhage or perforation
K26.7	general	K26.7_8_142181012_143181012	1	rs60815595	0.030389	NA	NA	1.13659e-10	NEALE2_3143_raw	1.329e-38	GCST90270931	Duodenal ulcer, chronic without hemorrhage or perforation
K26.7	general	K26.7_8_142181012_143181012	1	rs2294010	0.0447849	NA	NA	2.57e-11	SAIGE_189_2	1.323e-24	gtex_tx_fibroblast_enst00000301258	Duodenal ulcer, chronic without hemorrhage or perforation
K26.7	general	K26.7_8_142181012_143181012	1	rs13256647	0.00699244	NA	NA	1.01781e-10	NEALE2_3143_raw	1.22e-16	gtex_txrev_fibroblast_ensg00000167653_grp_2_downstream_ensg00000167653_cage3	Duodenal ulcer, chronic without hemorrhage or perforation
K26.7	general	K26.7_8_142181012_143181012	1	rs2976395	0.0393188	NA	NA	2.69e-11	SAIGE_189_2	1.898e-14	gtex_ge_nerve_tibial_ensg00000167653	Duodenal ulcer, chronic without hemorrhage or perforation
K26.7	general	K26.7_8_142181012_143181012	1	rs2976389	0.01474	NA	NA	2.05e-11	SAIGE_189_2	1.089e-12	gtex_ge_thyroid_ensg00000167653	Duodenal ulcer, chronic without hemorrhage or perforation
K26.7	general	K26.7_8_142181012_143181012	1	rs2976393	0.0270282	NA	NA	1.83e-11	SAIGE_189_2	2.748e-11	quach_2016_txrev_monocyte_naive_ensg00000234616_grp_1_upstream_enst00000591357	Duodenal ulcer, chronic without hemorrhage or perforation
K26.7	general	K26.7_8_142181012_143181012	1	rs2920284	0.0064489	NA	NA	2.3e-11	SAIGE_189_2	5.369e-10	gtex_ge_fibroblast_ensg00000167653	Duodenal ulcer, chronic without hemorrhage or perforation
K26.7	general	K26.7_8_142181012_143181012	1	rs2976396	0.039297	NA	NA	2.62e-11	SAIGE_189_2	1.449e-09	gtex_txrev_skin_not_sun_exposed_ensg00000167653_grp_1_downstream_ensg00000167653_cage1	Duodenal ulcer, chronic without hemorrhage or perforation
K26.7	general	K26.7_8_142181012_143181012	1	rs1045574	0.0392802	NA	NA	2.58e-11	SAIGE_189_2	1.122e-08	gtex_txrev_brain_anterior_cingulate_cortex_ensg00000160886_grp_2_contained_enst00000522591	Duodenal ulcer, chronic without hemorrhage or perforation
K26.7	general	K26.7_8_142181012_143181012	1	rs1045605	0.0393298	NA	NA	2.54e-11	SAIGE_189_2	1.20419e-08	GCST90002311	Duodenal ulcer, chronic without hemorrhage or perforation
K26.7	general	K26.7_8_142181012_143181012	1	rs2920294	0.0394567	NA	NA	2.34e-11	SAIGE_189_2	NA	NA	Duodenal ulcer, chronic without hemorrhage or perforation
K26.7	general	K26.7_8_142181012_143181012	1	rs2920298	0.0397583	NA	NA	2.58e-11	SAIGE_189_2	NA	NA	Duodenal ulcer, chronic without hemorrhage or perforation
K26.7	general	K26.7_8_142181012_143181012	1	rs1045547	0.0397672	NA	NA	2.68e-11	SAIGE_189_2	NA	NA	Duodenal ulcer, chronic without hemorrhage or perforation
K26.7	general	K26.7_8_142181012_143181012	1	rs2976392	0.0396238	NA	NA	2.83e-11	SAIGE_189_2	NA	NA	Duodenal ulcer, chronic without hemorrhage or perforation
K26.7	general	K26.7_8_142181012_143181012	1	rs2920296	0.034809	NA	NA	2.96e-11	SAIGE_189_2	NA	NA	Duodenal ulcer, chronic without hemorrhage or perforation
K26.7	general	K26.7_8_142181012_143181012	1	rs13249440	0.00625843	NA	NA	1.01781e-10	NEALE2_3143_raw	NA	NA	Duodenal ulcer, chronic without hemorrhage or perforation
K26.7	general	K26.7_8_142181012_143181012	1	rs11413827	0.0402728	NA	NA	1.19691e-10	NEALE2_3143_raw	NA	NA	Duodenal ulcer, chronic without hemorrhage or perforation
K35	general	K35_4_110309775_111309775	2	rs2595104	0.0119326	5e-88	Atrial fibrillation	3.002e-82	GCST006414	3.069e-107	FINNGEN_R12_I9_AF_REIMB	Acute appendicitis
K35	general	K35_4_110309775_111309775	2	rs2595117	0.0208735	3e-81	Atrial fibrillation (MTAG)	1.257e-84	GCST006414	NA	NA	Acute appendicitis
K35	general	K35_4_110309775_111309775	1	rs2129979	0.192155	2e-23	Appendectomy	3.95e-106	GCST006414	5.517e-31	FINNGEN_R12_APPENDACUT_COMPLIC	Acute appendicitis
K35	general	K35_4_110309775_111309775	2	rs1823290	0.0203466	9e-12	Heart failure	2.748e-81	GCST006414	3.691e-10	GCST90497422	Acute appendicitis
K35	general	K35_4_110309775_111309775	2	rs60863442	0.0230027	5e-10	Appendicular lean mass	5.67e-41	FINNGEN_R6_I9_AF_REIMB	NA	NA	Acute appendicitis
K35	general	K35_4_110309775_111309775	2	rs2595100	0.015965	4e-09	Spatial QRS-T angle	3.413e-77	GCST006414	7.762e-10	GCST90501112	Acute appendicitis
K35	general	K35_4_110309775_111309775	2	rs2723296	0.0360556	8e-09	Body mass index	2.331e-80	GCST006414	2.224e-10	GCST90475800	Acute appendicitis
K35	general	K35_4_110309775_111309775	1	rs2171591	0.148863	NA	NA	1.38e-106	GCST006414	<1E-309	GCST90624413	Acute appendicitis
K35	general	K35_4_110309775_111309775	2	rs2739200	0.0127922	NA	NA	3.616e-83	GCST006414	<1E-309	GCST90624412	Acute appendicitis
K35	general	K35_4_110309775_111309775	2	rs2595115	0.0272745	NA	NA	5.542e-82	GCST006414	<1E-309	GCST90624412	Acute appendicitis
K35	general	K35_4_110309775_111309775	2	rs2595096	0.020374	NA	NA	9.568e-84	GCST006414	1e-305	GCST90624411	Acute appendicitis
K35	general	K35_4_110309775_111309775	2	rs2044674	0.027026	NA	NA	7.725e-78	GCST006414	1.59038e-72	GCST90624414	Acute appendicitis
K35	general	K35_4_110309775_111309775	2	rs1448824	0.0172787	NA	NA	1.115e-83	GCST006414	2.58199e-52	GCST90436116	Acute appendicitis
K35	general	K35_4_110309775_111309775	2	rs751597	0.020732	NA	NA	1.335e-82	GCST006414	3.29792e-31	GCST90436112	Acute appendicitis
K35	general	K35_4_110309775_111309775	2	rs2595116	0.028855	NA	NA	1.269e-81	GCST006414	3.75414e-25	GCST90038689	Acute appendicitis
K35	general	K35_4_110309775_111309775	2	rs6843617	0.0267749	NA	NA	2.026e-79	GCST006414	4.51926e-21	GCST90038611	Acute appendicitis
K35	general	K35_4_110309775_111309775	2	rs2723330	0.0207569	NA	NA	6.345e-84	GCST006414	2.219e-16	jerber_2021_ge_sert_naive_d30_ensg00000288692	Acute appendicitis
K35	general	K35_4_110309775_111309775	2	rs1823291	0.020349	NA	NA	8.328e-84	GCST006414	3.157e-10	GCST90498589	Acute appendicitis
K35	general	K35_4_110309775_111309775	1	rs17042195	0.148863	NA	NA	2.67e-104	GCST006414	NA	NA	Acute appendicitis
K35	general	K35_4_110309775_111309775	1	rs11931959	0.173534	NA	NA	5.74e-104	GCST006414	NA	NA	Acute appendicitis
K35	general	K35_4_110309775_111309775	2	rs2251351	0.0207089	NA	NA	2.892e-84	GCST006414	NA	NA	Acute appendicitis
K35	general	K35_4_110309775_111309775	2	rs1448795	0.0205724	NA	NA	3.142e-84	GCST006414	NA	NA	Acute appendicitis
K35	general	K35_4_110309775_111309775	2	rs1448796	0.0205674	NA	NA	3.92e-84	GCST006414	NA	NA	Acute appendicitis
K35	general	K35_4_110309775_111309775	2	rs1448797	0.0172161	NA	NA	5.134e-84	GCST006414	NA	NA	Acute appendicitis
K35	general	K35_4_110309775_111309775	2	rs2595094	0.0203743	NA	NA	6.912e-84	GCST006414	NA	NA	Acute appendicitis
K35	general	K35_4_110309775_111309775	2	rs34642038	0.0211642	NA	NA	1.071e-83	GCST006414	NA	NA	Acute appendicitis
K35	general	K35_4_110309775_111309775	2	rs1037238	0.020485	NA	NA	1.258e-83	GCST006414	NA	NA	Acute appendicitis
K35	general	K35_4_110309775_111309775	2	rs2723295	0.0169901	NA	NA	1.405e-83	GCST006414	NA	NA	Acute appendicitis
K35	general	K35_4_110309775_111309775	2	rs2595095	0.0204193	NA	NA	1.424e-83	GCST006414	NA	NA	Acute appendicitis
K35	general	K35_4_110309775_111309775	2	rs2723289	0.020403	NA	NA	1.496e-83	GCST006414	NA	NA	Acute appendicitis
K35	general	K35_4_110309775_111309775	2	rs2595102	0.0206655	NA	NA	1.568e-83	GCST006414	NA	NA	Acute appendicitis
K35	general	K35_4_110309775_111309775	2	rs2723291	0.0204598	NA	NA	1.617e-83	GCST006414	NA	NA	Acute appendicitis
K35	general	K35_4_110309775_111309775	2	rs1470619	0.0209206	NA	NA	1.903e-83	GCST006414	NA	NA	Acute appendicitis
K35	general	K35_4_110309775_111309775	2	rs2723331	0.020804	NA	NA	2.311e-83	GCST006414	NA	NA	Acute appendicitis
K35	general	K35_4_110309775_111309775	2	rs2122076	0.0205722	NA	NA	2.361e-83	GCST006414	NA	NA	Acute appendicitis
K35	general	K35_4_110309775_111309775	2	rs2723288	0.0244611	NA	NA	2.668e-83	GCST006414	NA	NA	Acute appendicitis
K35	general	K35_4_110309775_111309775	2	rs2595097	0.0168815	NA	NA	2.827e-83	GCST006414	NA	NA	Acute appendicitis
K35	general	K35_4_110309775_111309775	2	rs1982359	0.0169727	NA	NA	3.092e-83	GCST006414	NA	NA	Acute appendicitis
K35	general	K35_4_110309775_111309775	2	rs2723324	0.0112307	NA	NA	3.137e-83	GCST006414	NA	NA	Acute appendicitis
K35	general	K35_4_110309775_111309775	2	rs1982361	0.0137606	NA	NA	3.772e-83	GCST006414	NA	NA	Acute appendicitis
K35	general	K35_4_110309775_111309775	2	rs1037237	0.0206963	NA	NA	3.999e-83	GCST006414	NA	NA	Acute appendicitis
K35	general	K35_4_110309775_111309775	2	rs1982360	0.0203126	NA	NA	4.018e-83	GCST006414	NA	NA	Acute appendicitis
K35	general	K35_4_110309775_111309775	2	rs2723286	0.0206832	NA	NA	4.443e-83	GCST006414	NA	NA	Acute appendicitis
K35	general	K35_4_110309775_111309775	2	rs2595109	0.0207815	NA	NA	4.829e-83	GCST006414	NA	NA	Acute appendicitis
K35	general	K35_4_110309775_111309775	2	rs1448819	0.0168907	NA	NA	6.256e-83	GCST006414	NA	NA	Acute appendicitis
K35	general	K35_4_110309775_111309775	2	rs1448822	0.0211971	NA	NA	8.937e-83	GCST006414	NA	NA	Acute appendicitis
K35	general	K35_4_110309775_111309775	2	rs2595105	0.0122228	NA	NA	1.064e-82	GCST006414	NA	NA	Acute appendicitis
K35	general	K35_4_110309775_111309775	2	rs1448823	0.0211101	NA	NA	1.064e-82	GCST006414	NA	NA	Acute appendicitis
K35	general	K35_4_110309775_111309775	2	rs2084484	0.0173135	NA	NA	1.404e-82	GCST006414	NA	NA	Acute appendicitis
K35	general	K35_4_110309775_111309775	2	rs2739206	0.0125128	NA	NA	3.535e-82	GCST006414	NA	NA	Acute appendicitis
K35	general	K35_4_110309775_111309775	2	rs34072616	0.0204526	NA	NA	4.295e-82	GCST006414	NA	NA	Acute appendicitis
K35	general	K35_4_110309775_111309775	2	rs2723332	0.0208361	NA	NA	8.595e-82	GCST006414	NA	NA	Acute appendicitis
K35	general	K35_4_110309775_111309775	2	rs35323363	0.027155	NA	NA	2.51e-80	GCST006414	NA	NA	Acute appendicitis
K35	general	K35_4_110309775_111309775	2	rs994978	0.0156986	NA	NA	8.678e-80	GCST006414	NA	NA	Acute appendicitis
K35	general	K35_4_110309775_111309775	1	rs199635227	0.150468	NA	NA	2.27e-49	FINNGEN_R6_I9_AF	NA	NA	Acute appendicitis
K35	general	K35_4_110309775_111309775	2	rs61533262	0.0160128	NA	NA	8.79e-41	FINNGEN_R6_I9_AF_REIMB	NA	NA	Acute appendicitis
K35	general	K35_4_110309775_111309775	2	rs5861016	0.0186593	NA	NA	2e-24	GCST90038689	NA	NA	Acute appendicitis
K35	general	K35_4_110309775_111309775	1	rs368926399	0.147255	NA	NA	NA	NA	NA	NA	Acute appendicitis
K35.9	general	K35.9_4_110298529_111298529	2	rs2595104	0.0160175	5e-88	Atrial fibrillation	3.002e-82	GCST006414	3.069e-107	FINNGEN_R12_I9_AF_REIMB	Acute appendicitis, unspecified
K35.9	general	K35.9_4_110298529_111298529	2	rs2595117	0.0199267	3e-81	Atrial fibrillation (MTAG)	1.257e-84	GCST006414	NA	NA	Acute appendicitis, unspecified
K35.9	general	K35.9_4_110298529_111298529	1	rs6533530	0.0404006	5e-58	Acute appendicitis	4.54e-199	GCST006414	6.675e-29	GCST90399678	Acute appendicitis, unspecified
K35.9	general	K35.9_4_110298529_111298529	1	rs13121924	0.0325397	6e-34	Appendectomy	2.6e-198	GCST006414	1.211e-91	FINNGEN_R12_K11_APPENDACUT	Acute appendicitis, unspecified
K35.9	general	K35.9_4_110298529_111298529	1	rs2129979	0.14794	2e-23	Appendectomy	3.95e-106	GCST006414	5.517e-31	FINNGEN_R12_APPENDACUT_COMPLIC	Acute appendicitis, unspecified
K35.9	general	K35.9_4_110298529_111298529	1	rs6533531	0.0266605	2e-21	Appendiceal conditions (PheCode 540)	6.83e-200	GCST006414	1.7e-21	GCST90480310	Acute appendicitis, unspecified
K35.9	general	K35.9_4_110298529_111298529	1	rs7697491	0.028052	3e-21	Appendicitis (PheCode 540.1)	7.41e-200	GCST006414	<1E-309	GCST90624412	Acute appendicitis, unspecified
K35.9	general	K35.9_4_110298529_111298529	2	rs1823290	0.0174861	9e-12	Heart failure	2.748e-81	GCST006414	3.691e-10	GCST90497422	Acute appendicitis, unspecified
K35.9	general	K35.9_4_110298529_111298529	2	rs60863442	0.0219427	5e-10	Appendicular lean mass	5.67e-41	FINNGEN_R6_I9_AF_REIMB	NA	NA	Acute appendicitis, unspecified
K35.9	general	K35.9_4_110298529_111298529	2	rs2595100	0.0193538	4e-09	Spatial QRS-T angle	3.413e-77	GCST006414	7.762e-10	GCST90501112	Acute appendicitis, unspecified
K35.9	general	K35.9_4_110298529_111298529	2	rs2723296	0.0288452	8e-09	Body mass index	2.331e-80	GCST006414	2.224e-10	GCST90475800	Acute appendicitis, unspecified
K35.9	general	K35.9_4_110298529_111298529	1	rs2171591	0.157084	NA	NA	1.38e-106	GCST006414	<1E-309	GCST90624413	Acute appendicitis, unspecified
K35.9	general	K35.9_4_110298529_111298529	2	rs2739200	0.013624	NA	NA	3.616e-83	GCST006414	<1E-309	GCST90624412	Acute appendicitis, unspecified
K35.9	general	K35.9_4_110298529_111298529	2	rs2595115	0.0360786	NA	NA	5.542e-82	GCST006414	<1E-309	GCST90624412	Acute appendicitis, unspecified
K35.9	general	K35.9_4_110298529_111298529	2	rs2595096	0.0192045	NA	NA	9.568e-84	GCST006414	1e-305	GCST90624411	Acute appendicitis, unspecified
K35.9	general	K35.9_4_110298529_111298529	2	rs2044674	0.0281014	NA	NA	7.725e-78	GCST006414	1.59038e-72	GCST90624414	Acute appendicitis, unspecified
K35.9	general	K35.9_4_110298529_111298529	2	rs1448824	0.0200667	NA	NA	1.115e-83	GCST006414	2.58199e-52	GCST90436116	Acute appendicitis, unspecified
K35.9	general	K35.9_4_110298529_111298529	2	rs751597	0.0197394	NA	NA	1.335e-82	GCST006414	3.29792e-31	GCST90436112	Acute appendicitis, unspecified
K35.9	general	K35.9_4_110298529_111298529	2	rs2595116	0.0292133	NA	NA	1.269e-81	GCST006414	3.75414e-25	GCST90038689	Acute appendicitis, unspecified
K35.9	general	K35.9_4_110298529_111298529	2	rs6843617	0.0276597	NA	NA	2.026e-79	GCST006414	4.51926e-21	GCST90038611	Acute appendicitis, unspecified
K35.9	general	K35.9_4_110298529_111298529	1	rs3866831	0.0281031	NA	NA	9.85e-201	GCST006414	1.44618e-18	GCST90436326	Acute appendicitis, unspecified
K35.9	general	K35.9_4_110298529_111298529	2	rs2723330	0.019634	NA	NA	6.345e-84	GCST006414	2.219e-16	jerber_2021_ge_sert_naive_d30_ensg00000288692	Acute appendicitis, unspecified
K35.9	general	K35.9_4_110298529_111298529	2	rs1823291	0.0174839	NA	NA	8.328e-84	GCST006414	3.157e-10	GCST90498589	Acute appendicitis, unspecified
K35.9	general	K35.9_4_110298529_111298529	1	rs17042195	0.157084	NA	NA	2.67e-104	GCST006414	NA	NA	Acute appendicitis, unspecified
K35.9	general	K35.9_4_110298529_111298529	1	rs11931959	0.178586	NA	NA	5.74e-104	GCST006414	NA	NA	Acute appendicitis, unspecified
K35.9	general	K35.9_4_110298529_111298529	2	rs2251351	0.0197833	NA	NA	2.892e-84	GCST006414	NA	NA	Acute appendicitis, unspecified
K35.9	general	K35.9_4_110298529_111298529	2	rs1448795	0.0194905	NA	NA	3.142e-84	GCST006414	NA	NA	Acute appendicitis, unspecified
K35.9	general	K35.9_4_110298529_111298529	2	rs1448796	0.0195083	NA	NA	3.92e-84	GCST006414	NA	NA	Acute appendicitis, unspecified
K35.9	general	K35.9_4_110298529_111298529	2	rs1448797	0.0198614	NA	NA	5.134e-84	GCST006414	NA	NA	Acute appendicitis, unspecified
K35.9	general	K35.9_4_110298529_111298529	2	rs2595094	0.0191375	NA	NA	6.912e-84	GCST006414	NA	NA	Acute appendicitis, unspecified
K35.9	general	K35.9_4_110298529_111298529	2	rs34642038	0.0185938	NA	NA	1.071e-83	GCST006414	NA	NA	Acute appendicitis, unspecified
K35.9	general	K35.9_4_110298529_111298529	2	rs1037238	0.0193815	NA	NA	1.258e-83	GCST006414	NA	NA	Acute appendicitis, unspecified
K35.9	general	K35.9_4_110298529_111298529	2	rs2723295	0.019409	NA	NA	1.405e-83	GCST006414	NA	NA	Acute appendicitis, unspecified
K35.9	general	K35.9_4_110298529_111298529	2	rs2595095	0.0191689	NA	NA	1.424e-83	GCST006414	NA	NA	Acute appendicitis, unspecified
K35.9	general	K35.9_4_110298529_111298529	2	rs2723289	0.0179485	NA	NA	1.496e-83	GCST006414	NA	NA	Acute appendicitis, unspecified
K35.9	general	K35.9_4_110298529_111298529	2	rs2595102	0.0196898	NA	NA	1.568e-83	GCST006414	NA	NA	Acute appendicitis, unspecified
K35.9	general	K35.9_4_110298529_111298529	2	rs2723291	0.0193086	NA	NA	1.617e-83	GCST006414	NA	NA	Acute appendicitis, unspecified
K35.9	general	K35.9_4_110298529_111298529	2	rs1470619	0.0200365	NA	NA	1.903e-83	GCST006414	NA	NA	Acute appendicitis, unspecified
K35.9	general	K35.9_4_110298529_111298529	2	rs2723331	0.0198507	NA	NA	2.311e-83	GCST006414	NA	NA	Acute appendicitis, unspecified
K35.9	general	K35.9_4_110298529_111298529	2	rs2122076	0.0195028	NA	NA	2.361e-83	GCST006414	NA	NA	Acute appendicitis, unspecified
K35.9	general	K35.9_4_110298529_111298529	2	rs2723288	0.024194	NA	NA	2.668e-83	GCST006414	NA	NA	Acute appendicitis, unspecified
K35.9	general	K35.9_4_110298529_111298529	2	rs2595097	0.0191319	NA	NA	2.827e-83	GCST006414	NA	NA	Acute appendicitis, unspecified
K35.9	general	K35.9_4_110298529_111298529	2	rs1982359	0.0193947	NA	NA	3.092e-83	GCST006414	NA	NA	Acute appendicitis, unspecified
K35.9	general	K35.9_4_110298529_111298529	2	rs1982361	0.0141434	NA	NA	3.772e-83	GCST006414	NA	NA	Acute appendicitis, unspecified
K35.9	general	K35.9_4_110298529_111298529	2	rs1037237	0.0196507	NA	NA	3.999e-83	GCST006414	NA	NA	Acute appendicitis, unspecified
K35.9	general	K35.9_4_110298529_111298529	2	rs1982360	0.0191855	NA	NA	4.018e-83	GCST006414	NA	NA	Acute appendicitis, unspecified
K35.9	general	K35.9_4_110298529_111298529	2	rs2723286	0.0196631	NA	NA	4.443e-83	GCST006414	NA	NA	Acute appendicitis, unspecified
K35.9	general	K35.9_4_110298529_111298529	2	rs2595109	0.0197728	NA	NA	4.829e-83	GCST006414	NA	NA	Acute appendicitis, unspecified
K35.9	general	K35.9_4_110298529_111298529	2	rs1448819	0.0191422	NA	NA	6.256e-83	GCST006414	NA	NA	Acute appendicitis, unspecified
K35.9	general	K35.9_4_110298529_111298529	2	rs1448822	0.0202468	NA	NA	8.937e-83	GCST006414	NA	NA	Acute appendicitis, unspecified
K35.9	general	K35.9_4_110298529_111298529	2	rs2595105	0.0158079	NA	NA	1.064e-82	GCST006414	NA	NA	Acute appendicitis, unspecified
K35.9	general	K35.9_4_110298529_111298529	2	rs1448823	0.0203539	NA	NA	1.064e-82	GCST006414	NA	NA	Acute appendicitis, unspecified
K35.9	general	K35.9_4_110298529_111298529	2	rs2084484	0.020053	NA	NA	1.404e-82	GCST006414	NA	NA	Acute appendicitis, unspecified
K35.9	general	K35.9_4_110298529_111298529	2	rs2739206	0.0139414	NA	NA	3.535e-82	GCST006414	NA	NA	Acute appendicitis, unspecified
K35.9	general	K35.9_4_110298529_111298529	2	rs34072616	0.0136463	NA	NA	4.295e-82	GCST006414	NA	NA	Acute appendicitis, unspecified
K35.9	general	K35.9_4_110298529_111298529	2	rs2723332	0.0198774	NA	NA	8.595e-82	GCST006414	NA	NA	Acute appendicitis, unspecified
K35.9	general	K35.9_4_110298529_111298529	2	rs35323363	0.0236747	NA	NA	2.51e-80	GCST006414	NA	NA	Acute appendicitis, unspecified
K35.9	general	K35.9_4_110298529_111298529	2	rs994978	0.0288669	NA	NA	8.678e-80	GCST006414	NA	NA	Acute appendicitis, unspecified
K35.9	general	K35.9_4_110298529_111298529	1	rs199635227	0.0551596	NA	NA	2.27e-49	FINNGEN_R6_I9_AF	NA	NA	Acute appendicitis, unspecified
K35.9	general	K35.9_4_110298529_111298529	2	rs61533262	0.0191032	NA	NA	8.79e-41	FINNGEN_R6_I9_AF_REIMB	NA	NA	Acute appendicitis, unspecified
K35.9	general	K35.9_4_110298529_111298529	2	rs5861016	0.0202095	NA	NA	2e-24	GCST90038689	NA	NA	Acute appendicitis, unspecified
K35.9	general	K35.9_4_110298529_111298529	1	rs368926399	0.126728	NA	NA	NA	NA	NA	NA	Acute appendicitis, unspecified
K40	general	K40_2_55384174_56384174	1	rs59985551	0.127166	<1E-309	Height	7.03661e-163	NEALE2_50_raw	<1E-309	GCST90662911	Inguinal hernia
K40	general	K40_8_25318672_26318672	1	rs4410916	0.0652772	2e-88	Inguinal hernia	9.43e-43	SAIGE_550_1	2e-88	GCST90239727	Inguinal hernia
K40	general	K40_8_25318672_26318672	1	rs4618702	0.0656523	5e-83	Inguinal hernia	3.85e-43	SAIGE_550_1	5e-83	GCST90239723	Inguinal hernia
K40	general	K40_2_55384174_56384174	1	rs3791675	0.704367	2e-56	Inguinal hernia (PheCode 550.1)	2.9e-276	GCST90025949	8.695e-78	GCST90095038	Inguinal hernia
K40	general	K40_8_25318672_26318672	1	rs6983815	0.0610923	1e-54	Inguinal hernia	7.47e-43	SAIGE_550_1	1e-54	GCST90245889	Inguinal hernia
K40	general	K40_8_25318672_26318672	1	rs4524799	0.0542795	8e-52	Inguinal hernia (PheCode 550.1)	1.62e-42	SAIGE_550_1	8.244e-52	GCST90476060	Inguinal hernia
K40	general	K40_8_25318672_26318672	1	rs10746560	0.0603051	3e-44	Inguinal hernia	5.54e-43	SAIGE_550_1	3e-44	GCST90027168	Inguinal hernia
K40	general	K40_8_25318672_26318672	1	rs4336620	0.0602024	5e-44	Inguinal hernia	4.26e-43	SAIGE_550_1	8.304e-74	GCST90473806	Inguinal hernia
K40	general	K40_8_25318672_26318672	1	rs10866845	0.0416767	5e-44	Inguinal hernia	4.16e-43	SAIGE_550_1	NA	NA	Inguinal hernia
K40	general	K40_8_25318672_26318672	1	rs4316162	0.0597545	5e-44	Inguinal hernia	4.19e-43	SAIGE_550_1	NA	NA	Inguinal hernia
K40	general	K40_8_25318672_26318672	1	rs11135895	0.0373235	7e-44	Inguinal hernia	4.59e-43	SAIGE_550_1	NA	NA	Inguinal hernia
K40	general	K40_8_25318672_26318672	1	rs6991952	0.0609578	8e-44	Inguinal hernia	4.78e-43	SAIGE_550_1	2.12289e-47	GCST90044147	Inguinal hernia
K40	general	K40_8_25318672_26318672	1	rs4368985	0.0508204	6e-43	Inguinal hernia	5.89e-42	SAIGE_550_1	2e-19	GCST90245894	Inguinal hernia
K40	general	K40_8_25318672_26318672	1	rs6988186	0.0288681	2e-42	Inguinal hernia	2.54e-41	SAIGE_550_1	2.12e-08	gtex_leafcutter_adipose_visceral_8_25850761_25858319_clu_34019_-	Inguinal hernia
K40	general	K40_8_25318672_26318672	1	rs4288386	0.0279121	4e-41	Inguinal hernia	8.18e-42	SAIGE_550_1	NA	NA	Inguinal hernia
K40	general	K40_8_25318672_26318672	1	rs6990437	0.0634143	1e-36	Inguinal hernia	6.38e-36	SAIGE_550_1	NA	NA	Inguinal hernia
K40	general	K40_8_25318672_26318672	1	rs6986087	0.0633959	2e-36	Inguinal hernia	6.74e-36	SAIGE_550_1	3.62988e-13	GCST90693051	Inguinal hernia
K40	general	K40_8_25318672_26318672	1	rs7014421	0.0573537	2e-36	Inguinal hernia	7.08e-36	SAIGE_550_1	NA	NA	Inguinal hernia
K40	general	K40_8_25318672_26318672	2	rs6997958	0.00575417	2e-21	Inguinal hernia	3.82e-17	FINNGEN_R6_K11_HERING	2e-21	GCST90239725	Inguinal hernia
K40	general	K40_8_25318672_26318672	2	rs1812594	0.0319154	2e-15	Lymphocyte count	2.6e-23	GCST90025949	1.90237e-15	GCST90002316	Inguinal hernia
K40	general	K40_8_25318672_26318672	2	rs10481336	0.00513707	2e-15	Inguinal hernia	2.07e-17	FINNGEN_R6_K11_HERING	NA	NA	Inguinal hernia
K40	general	K40_8_25318672_26318672	2	rs80267219	0.0275541	7e-11	Inguinal hernia	8.47e-17	FINNGEN_R6_K11_HERING	3.258e-07	rosmap_ge_brain_naive_ensg00000104756	Inguinal hernia
K40	general	K40_8_25318672_26318672	2	rs9314306	0.00543371	8e-11	Inguinal hernia	9.83e-12	GCST90002316	NA	NA	Inguinal hernia
K40	general	K40_8_25318672_26318672	2	rs11135872	0.0073615	9e-11	Inguinal hernia	2.55e-17	FINNGEN_R6_K11_HERING	NA	NA	Inguinal hernia
K40	general	K40_8_25318672_26318672	2	rs79622531	0.00597464	9e-11	Inguinal hernia	3.82e-17	FINNGEN_R6_K11_HERING	NA	NA	Inguinal hernia
K40	general	K40_8_25318672_26318672	2	rs17053931	0.00541707	1e-10	Inguinal hernia	6.37e-17	FINNGEN_R6_K11_HERING	1.208e-28	fairfax_2014_microarray_monocyte_ifn24_ilmn_1660654	Inguinal hernia
K40	general	K40_8_25318672_26318672	2	rs4370537	0.00542457	1e-10	Inguinal hernia	3.87e-17	FINNGEN_R6_K11_HERING	7.545e-06	gtex_ge_testis_ensg00000253100	Inguinal hernia
K40	general	K40_8_25318672_26318672	2	rs17053762	0.0304579	1e-10	Inguinal hernia	3.6e-23	GCST90025949	NA	NA	Inguinal hernia
K40	general	K40_8_25318672_26318672	2	rs61030247	0.0195478	1e-10	Inguinal hernia	1.73e-17	FINNGEN_R6_K11_HERING	NA	NA	Inguinal hernia
K40	general	K40_8_25318672_26318672	2	rs955839	0.0186193	1e-10	Inguinal hernia	1.76e-17	FINNGEN_R6_K11_HERING	NA	NA	Inguinal hernia
K40	general	K40_8_25318672_26318672	2	rs11777102	0.0162522	1e-10	Inguinal hernia	1.95e-17	FINNGEN_R6_K11_HERING	NA	NA	Inguinal hernia
K40	general	K40_8_25318672_26318672	2	rs7841982	0.00575417	1e-10	Inguinal hernia	3.74e-17	FINNGEN_R6_K11_HERING	NA	NA	Inguinal hernia
K40	general	K40_8_25318672_26318672	2	rs17053947	0.00575417	1e-10	Inguinal hernia	3.8e-17	FINNGEN_R6_K11_HERING	NA	NA	Inguinal hernia
K40	general	K40_8_25318672_26318672	2	rs7015428	0.00595419	1e-10	Inguinal hernia	3.81e-17	FINNGEN_R6_K11_HERING	NA	NA	Inguinal hernia
K40	general	K40_8_25318672_26318672	2	rs6557849	0.00575417	1e-10	Inguinal hernia	3.81e-17	FINNGEN_R6_K11_HERING	NA	NA	Inguinal hernia
K40	general	K40_8_25318672_26318672	2	rs13439377	0.00684285	1e-10	Inguinal hernia	3.81e-17	FINNGEN_R6_K11_HERING	NA	NA	Inguinal hernia
K40	general	K40_8_25318672_26318672	2	rs73553564	0.00582731	1e-10	Inguinal hernia	3.82e-17	FINNGEN_R6_K11_HERING	NA	NA	Inguinal hernia
K40	general	K40_8_25318672_26318672	2	rs73553565	0.00582159	1e-10	Inguinal hernia	3.82e-17	FINNGEN_R6_K11_HERING	NA	NA	Inguinal hernia
K40	general	K40_8_25318672_26318672	2	rs75194519	0.00595833	1e-10	Inguinal hernia	3.82e-17	FINNGEN_R6_K11_HERING	NA	NA	Inguinal hernia
K40	general	K40_8_25318672_26318672	2	rs7844504	0.00575417	1e-10	Inguinal hernia	3.82e-17	FINNGEN_R6_K11_HERING	NA	NA	Inguinal hernia
K40	general	K40_8_25318672_26318672	2	rs10109978	0.00575417	1e-10	Inguinal hernia	3.82e-17	FINNGEN_R6_K11_HERING	NA	NA	Inguinal hernia
K40	general	K40_8_25318672_26318672	2	rs7820180	0.00608577	1e-10	Inguinal hernia	3.87e-17	FINNGEN_R6_K11_HERING	NA	NA	Inguinal hernia
K40	general	K40_8_25318672_26318672	2	rs10481337	0.00590021	1e-10	Inguinal hernia	3.87e-17	FINNGEN_R6_K11_HERING	NA	NA	Inguinal hernia
K40	general	K40_8_25318672_26318672	2	rs7814858	0.00577352	1e-10	Inguinal hernia	3.87e-17	FINNGEN_R6_K11_HERING	NA	NA	Inguinal hernia
K40	general	K40_8_25318672_26318672	2	rs7837356	0.00577352	1e-10	Inguinal hernia	3.87e-17	FINNGEN_R6_K11_HERING	NA	NA	Inguinal hernia
K40	general	K40_8_25318672_26318672	2	rs7838210	0.00575417	1e-10	Inguinal hernia	3.87e-17	FINNGEN_R6_K11_HERING	NA	NA	Inguinal hernia
K40	general	K40_8_25318672_26318672	2	rs4526370	0.00575417	1e-10	Inguinal hernia	3.88e-17	FINNGEN_R6_K11_HERING	NA	NA	Inguinal hernia
K40	general	K40_8_25318672_26318672	2	rs9314305	0.00575417	1e-10	Inguinal hernia	3.88e-17	FINNGEN_R6_K11_HERING	NA	NA	Inguinal hernia
K40	general	K40_8_25318672_26318672	2	rs10089176	0.00575417	1e-10	Inguinal hernia	3.88e-17	FINNGEN_R6_K11_HERING	NA	NA	Inguinal hernia
K40	general	K40_8_25318672_26318672	2	rs4403415	0.00575417	1e-10	Inguinal hernia	3.89e-17	FINNGEN_R6_K11_HERING	NA	NA	Inguinal hernia
K40	general	K40_8_25318672_26318672	2	rs4427183	0.00568704	1e-10	Inguinal hernia	4.06e-17	FINNGEN_R6_K11_HERING	NA	NA	Inguinal hernia
K40	general	K40_8_25318672_26318672	2	rs10107581	0.00575417	1e-10	Inguinal hernia	4.11e-17	FINNGEN_R6_K11_HERING	NA	NA	Inguinal hernia
K40	general	K40_8_25318672_26318672	2	rs1122849	0.00590021	1e-10	Inguinal hernia	4.24e-17	FINNGEN_R6_K11_HERING	NA	NA	Inguinal hernia
K40	general	K40_8_25318672_26318672	2	rs61527359	0.0158495	1e-10	Inguinal hernia	2.95e-12	GCST90002316	NA	NA	Inguinal hernia
K40	general	K40_8_25318672_26318672	2	rs9314307	0.00619082	1e-10	Inguinal hernia	1.31e-11	GCST90002316	NA	NA	Inguinal hernia
K40	general	K40_8_25318672_26318672	2	rs73553503	0.0198087	2e-10	Inguinal hernia	3.24e-12	GCST90002316	2.45e-13	FINNGEN_R12_K11_HERNIA	Inguinal hernia
K40	general	K40_8_25318672_26318672	2	rs6990278	0.0186193	2e-10	Inguinal hernia	3.1e-21	GCST90025949	NA	NA	Inguinal hernia
K40	general	K40_8_25318672_26318672	2	rs3829009	0.0186193	2e-10	Inguinal hernia	3.2e-21	GCST90025949	NA	NA	Inguinal hernia
K40	general	K40_8_25318672_26318672	2	rs17053821	0.0186193	2e-10	Inguinal hernia	1.68e-17	FINNGEN_R6_K11_HERING	NA	NA	Inguinal hernia
K40	general	K40_8_25318672_26318672	2	rs111524077	0.0202883	2e-10	Inguinal hernia	1.73e-17	FINNGEN_R6_K11_HERING	NA	NA	Inguinal hernia
K40	general	K40_8_25318672_26318672	2	rs112952792	0.0186193	2e-10	Inguinal hernia	1.79e-17	FINNGEN_R6_K11_HERING	NA	NA	Inguinal hernia
K40	general	K40_8_25318672_26318672	2	rs1506870	0.0171964	2e-10	Inguinal hernia	1.99e-17	FINNGEN_R6_K11_HERING	NA	NA	Inguinal hernia
K40	general	K40_8_25318672_26318672	2	rs11780287	0.00575417	2e-10	Inguinal hernia	3.72e-17	FINNGEN_R6_K11_HERING	NA	NA	Inguinal hernia
K40	general	K40_8_25318672_26318672	2	rs7009338	0.0058674	2e-10	Inguinal hernia	3.81e-17	FINNGEN_R6_K11_HERING	NA	NA	Inguinal hernia
K40	general	K40_8_25318672_26318672	2	rs6991230	0.00543485	2e-10	Inguinal hernia	3.81e-17	FINNGEN_R6_K11_HERING	NA	NA	Inguinal hernia
K40	general	K40_8_25318672_26318672	2	rs11779572	0.00557536	2e-10	Inguinal hernia	3.84e-17	FINNGEN_R6_K11_HERING	NA	NA	Inguinal hernia
K40	general	K40_8_25318672_26318672	2	rs6986902	0.00590032	2e-10	Inguinal hernia	3.93e-17	FINNGEN_R6_K11_HERING	NA	NA	Inguinal hernia
K40	general	K40_8_25318672_26318672	2	rs6990727	0.0058679	2e-10	Inguinal hernia	3.94e-17	FINNGEN_R6_K11_HERING	NA	NA	Inguinal hernia
K40	general	K40_8_25318672_26318672	2	rs6993305	0.00575417	2e-10	Inguinal hernia	4.18e-17	FINNGEN_R6_K11_HERING	NA	NA	Inguinal hernia
K40	general	K40_8_25318672_26318672	2	rs55861968	0.00530926	2e-10	Inguinal hernia	6.37e-17	FINNGEN_R6_K11_HERING	NA	NA	Inguinal hernia
K40	general	K40_8_25318672_26318672	2	rs11785275	0.0180773	2e-10	Inguinal hernia	8.46e-13	GCST90002316	NA	NA	Inguinal hernia
K40	general	K40_8_25318672_26318672	2	rs11775358	0.0219638	3e-10	Inguinal hernia	6.36e-13	GCST90002316	1.039e-25	FINNGEN_R12_K11_HERING	Inguinal hernia
K40	general	K40_8_25318672_26318672	2	rs77087078	0.0760635	6e-10	Lymphocyte percentage of white cells	2.3e-15	FINNGEN_R6_K11_HERING	8.40993e-10	GCST90002389	Inguinal hernia
K40	general	K40_8_25318672_26318672	2	rs113680855	0.00314631	9e-10	Inguinal hernia	8.04387e-13	NEALE2_50_raw	NA	NA	Inguinal hernia
K40	general	K40_8_25318672_26318672	2	rs11996749	0.00284999	2e-09	Inguinal hernia	1.63e-15	FINNGEN_R6_K11_HERING	NA	NA	Inguinal hernia
K40	general	K40_8_25318672_26318672	2	rs11785206	0.00242349	3e-09	Inguinal hernia	1.04e-16	FINNGEN_R6_K11_HERING	NA	NA	Inguinal hernia
K40	general	K40_8_25318672_26318672	2	rs9644042	0.00327764	3e-09	Inguinal hernia	1.09e-16	FINNGEN_R6_K11_HERING	NA	NA	Inguinal hernia
K40	general	K40_8_25318672_26318672	2	rs67247469	0.00353522	3e-09	Inguinal hernia	1.68e-16	FINNGEN_R6_K11_HERING	NA	NA	Inguinal hernia
K40	general	K40_8_25318672_26318672	2	rs11785264	0.0030163	3e-09	Inguinal hernia	1.68e-16	FINNGEN_R6_K11_HERING	NA	NA	Inguinal hernia
K40	general	K40_8_25318672_26318672	2	rs4595133	0.0032839	3e-09	Inguinal hernia	1.78e-16	FINNGEN_R6_K11_HERING	NA	NA	Inguinal hernia
K40	general	K40_8_25318672_26318672	2	rs7839060	0.00252185	3e-09	Inguinal hernia	2.43e-15	FINNGEN_R6_K11_HERING	NA	NA	Inguinal hernia
K40	general	K40_8_25318672_26318672	2	rs17053891	0.0032544	4e-09	Inguinal hernia	1.04e-16	FINNGEN_R6_K11_HERING	NA	NA	Inguinal hernia
K40	general	K40_8_25318672_26318672	2	rs11135865	0.0421927	9e-09	Inguinal hernia	8.4e-23	GCST90025949	1.322e-11	fairfax_2014_microarray_monocyte_naive_ilmn_1653612	Inguinal hernia
K40	general	K40_8_25318672_26318672	2	rs55870926	0.00379231	1e-08	Inguinal hernia	3.1e-14	FINNGEN_R6_K11_HERING	NA	NA	Inguinal hernia
K40	general	K40_8_25318672_26318672	2	rs56195799	0.00321704	1e-08	Inguinal hernia	3.46e-14	FINNGEN_R6_K11_HERING	NA	NA	Inguinal hernia
K40	general	K40_8_25318672_26318672	2	rs75338394	0.0760635	4e-08	Inguinal hernia	1.86e-15	FINNGEN_R6_K11_HERING	8.016e-10	GCST90387563	Inguinal hernia
K40	general	K40_2_55384174_56384174	1	rs3791679	0.141807	9.88131291682493e-324	What is your height? (cm, inv-normal transformed)	1.6e-292	GCST90025949	1e-300	GCST90245843	Inguinal hernia
K40	general	K40_8_25318672_26318672	2	rs11995050	0.0227876	NA	NA	6.9e-25	GCST90025949	8.723e-22	GCST90476060	Inguinal hernia
K40	general	K40_8_25318672_26318672	2	rs11988960	0.0029646	NA	NA	1.68e-16	FINNGEN_R6_K11_HERING	4.057e-09	GCST90624411	Inguinal hernia
K40	general	K40_8_25318672_26318672	1	rs5890263	0.0364758	NA	NA	7.39e-35	FINNGEN_R6_K11_HERING	NA	NA	Inguinal hernia
K40	general	K40_8_25318672_26318672	1	rs57664787	0.0387738	NA	NA	6.5e-33	FINNGEN_R6_K11_HERING	NA	NA	Inguinal hernia
K40	general	K40_8_25318672_26318672	1	rs58869089	0.0387852	NA	NA	6.9e-33	FINNGEN_R6_K11_HERING	NA	NA	Inguinal hernia
K40	general	K40_8_25318672_26318672	2	rs8537	0.00328437	NA	NA	7.1e-24	GCST90025949	NA	NA	Inguinal hernia
K40	general	K40_8_25318672_26318672	2	rs151302787	0.00592732	NA	NA	2.52e-17	FINNGEN_R6_K11_HERING	NA	NA	Inguinal hernia
K40	general	K40_8_25318672_26318672	2	rs55882812	0.00586664	NA	NA	3.81e-17	FINNGEN_R6_K11_HERING	NA	NA	Inguinal hernia
K40	general	K40_8_25318672_26318672	2	rs765647885	0.00586622	NA	NA	3.81e-17	FINNGEN_R6_K11_HERING	NA	NA	Inguinal hernia
K40	general	K40_8_25318672_26318672	2	rs34785522	0.00575417	NA	NA	3.82e-17	FINNGEN_R6_K11_HERING	NA	NA	Inguinal hernia
K40	general	K40_8_25318672_26318672	2	rs11379815	0.0057577	NA	NA	3.87e-17	FINNGEN_R6_K11_HERING	NA	NA	Inguinal hernia
K40	general	K40_8_25318672_26318672	2	rs201825704	0.0032544	NA	NA	1.04e-16	FINNGEN_R6_K11_HERING	NA	NA	Inguinal hernia
K40	general	K40_8_25318672_26318672	2	rs7825102	0.0032544	NA	NA	1.04e-16	FINNGEN_R6_K11_HERING	NA	NA	Inguinal hernia
K40	general	K40_8_25318672_26318672	2	rs11781917	0.00312299	NA	NA	1.6e-16	FINNGEN_R6_K11_HERING	NA	NA	Inguinal hernia
K40	general	K40_8_25318672_26318672	2	rs33943178	0.00312342	NA	NA	1.61e-16	FINNGEN_R6_K11_HERING	NA	NA	Inguinal hernia
K40	general	K40_8_25318672_26318672	2	rs138999312	0.00318331	NA	NA	1.64e-16	FINNGEN_R6_K11_HERING	NA	NA	Inguinal hernia
K40	general	K40_8_25318672_26318672	2	rs61263587	0.00338695	NA	NA	1.68e-16	FINNGEN_R6_K11_HERING	NA	NA	Inguinal hernia
K40	general	K40_8_25318672_26318672	2	rs6557847	0.00338743	NA	NA	1.68e-16	FINNGEN_R6_K11_HERING	NA	NA	Inguinal hernia
K40	general	K40_8_25318672_26318672	2	rs4872325	0.00296503	NA	NA	1.68e-16	FINNGEN_R6_K11_HERING	NA	NA	Inguinal hernia
K40	general	K40_8_25318672_26318672	2	rs11988996	0.00302514	NA	NA	1.68e-16	FINNGEN_R6_K11_HERING	NA	NA	Inguinal hernia
K40	general	K40_8_25318672_26318672	2	rs10113385	0.00302514	NA	NA	1.68e-16	FINNGEN_R6_K11_HERING	NA	NA	Inguinal hernia
K40	general	K40_8_25318672_26318672	2	rs9644098	0.00296188	NA	NA	1.76e-16	FINNGEN_R6_K11_HERING	NA	NA	Inguinal hernia
K40	general	K40_8_25318672_26318672	2	rs7821669	0.00367184	NA	NA	1.77e-16	FINNGEN_R6_K11_HERING	NA	NA	Inguinal hernia
K40	general	K40_8_25318672_26318672	2	rs17053797	0.0032839	NA	NA	1.77e-16	FINNGEN_R6_K11_HERING	NA	NA	Inguinal hernia
K40	general	K40_8_25318672_26318672	2	rs17053800	0.0032839	NA	NA	1.77e-16	FINNGEN_R6_K11_HERING	NA	NA	Inguinal hernia
K40	general	K40_8_25318672_26318672	2	rs7817357	0.00301159	NA	NA	1.83e-16	FINNGEN_R6_K11_HERING	NA	NA	Inguinal hernia
K40	general	K40_8_25318672_26318672	2	rs4871944	0.00312342	NA	NA	2.03e-16	FINNGEN_R6_K11_HERING	NA	NA	Inguinal hernia
K40	general	K40_8_25318672_26318672	2	rs113990692	0.0786889	NA	NA	9.72e-16	FINNGEN_R6_K11_HERING	NA	NA	Inguinal hernia
K40	general	K40_8_25318672_26318672	2	rs149784610	0.0332738	NA	NA	1.09e-15	FINNGEN_R6_K11_HERING	NA	NA	Inguinal hernia
K40	general	K40_8_25318672_26318672	2	rs17053594	0.00293403	NA	NA	9.2e-15	GCST006979	NA	NA	Inguinal hernia
K40	general	K40_8_25318672_26318672	2	rs7833951	0.00293403	NA	NA	1e-14	GCST006979	NA	NA	Inguinal hernia
K40	general	K40_8_25318672_26318672	2	rs7834610	0.00376158	NA	NA	2e-14	FINNGEN_R6_K11_HERING	NA	NA	Inguinal hernia
K40	general	K40_8_25318672_26318672	2	rs3215161	0.0334051	NA	NA	3.80586e-12	NEALE2_50_raw	NA	NA	Inguinal hernia
K40	general	K40_8_25318672_26318672	2	rs73675169	0.00304114	NA	NA	4e-11	GCST90025949	NA	NA	Inguinal hernia
K40	general	K40_8_25318672_26318672	2	rs73675168	0.00328972	NA	NA	1.5e-08	GCST90012112	NA	NA	Inguinal hernia
K40.9	general	K40.9_2_55384174_56384174	1	rs59985551	0.136978	<1E-309	Height	7.03661e-163	NEALE2_50_raw	<1E-309	GCST90662911	Unilateral or unspecified inguinal hernia, without obstruction or gangrene
K40.9	general	K40.9_8_25351304_26351304	1	rs4410916	0.0740514	2e-88	Inguinal hernia	9.43e-43	SAIGE_550_1	2e-88	GCST90239727	Unilateral or unspecified inguinal hernia, without obstruction or gangrene
K40.9	general	K40.9_8_25351304_26351304	1	rs4618702	0.0837199	5e-83	Inguinal hernia	3.85e-43	SAIGE_550_1	5e-83	GCST90239723	Unilateral or unspecified inguinal hernia, without obstruction or gangrene
K40.9	general	K40.9_2_55384174_56384174	1	rs3791675	0.619484	2e-56	Inguinal hernia (PheCode 550.1)	2.9e-276	GCST90025949	8.695e-78	GCST90095038	Unilateral or unspecified inguinal hernia, without obstruction or gangrene
K40.9	general	K40.9_8_25351304_26351304	1	rs6983815	0.0765579	1e-54	Inguinal hernia	7.47e-43	SAIGE_550_1	1e-54	GCST90245889	Unilateral or unspecified inguinal hernia, without obstruction or gangrene
K40.9	general	K40.9_8_25351304_26351304	1	rs4524799	0.0702743	8e-52	Inguinal hernia (PheCode 550.1)	1.62e-42	SAIGE_550_1	8.244e-52	GCST90476060	Unilateral or unspecified inguinal hernia, without obstruction or gangrene
K40.9	general	K40.9_8_25351304_26351304	1	rs10746560	0.0713191	3e-44	Inguinal hernia	5.54e-43	SAIGE_550_1	3e-44	GCST90027168	Unilateral or unspecified inguinal hernia, without obstruction or gangrene
K40.9	general	K40.9_8_25351304_26351304	1	rs4336620	0.0711077	5e-44	Inguinal hernia	4.26e-43	SAIGE_550_1	8.304e-74	GCST90473806	Unilateral or unspecified inguinal hernia, without obstruction or gangrene
K40.9	general	K40.9_8_25351304_26351304	1	rs10866845	0.0483793	5e-44	Inguinal hernia	4.16e-43	SAIGE_550_1	NA	NA	Unilateral or unspecified inguinal hernia, without obstruction or gangrene
K40.9	general	K40.9_8_25351304_26351304	1	rs4316162	0.0768187	5e-44	Inguinal hernia	4.19e-43	SAIGE_550_1	NA	NA	Unilateral or unspecified inguinal hernia, without obstruction or gangrene
K40.9	general	K40.9_8_25351304_26351304	1	rs11135895	0.0432153	7e-44	Inguinal hernia	4.59e-43	SAIGE_550_1	NA	NA	Unilateral or unspecified inguinal hernia, without obstruction or gangrene
K40.9	general	K40.9_8_25351304_26351304	1	rs6991952	0.0720233	8e-44	Inguinal hernia	4.78e-43	SAIGE_550_1	2.12289e-47	GCST90044147	Unilateral or unspecified inguinal hernia, without obstruction or gangrene
K40.9	general	K40.9_8_25351304_26351304	1	rs4368985	0.0484018	6e-43	Inguinal hernia	5.89e-42	SAIGE_550_1	2e-19	GCST90245894	Unilateral or unspecified inguinal hernia, without obstruction or gangrene
K40.9	general	K40.9_8_25351304_26351304	1	rs4131259	0.0394861	8e-42	Inguinal hernia	9.89e-42	SAIGE_550_1	1.02631e-09	GCST90000025	Unilateral or unspecified inguinal hernia, without obstruction or gangrene
K40.9	general	K40.9_8_25351304_26351304	1	rs4288386	0.028407	4e-41	Inguinal hernia	8.18e-42	SAIGE_550_1	NA	NA	Unilateral or unspecified inguinal hernia, without obstruction or gangrene
K40.9	general	K40.9_2_55384174_56384174	1	rs12615158	0.0416457	1e-37	Inguinal hernia	3.0813e-126	NEALE2_50_raw	1.21e-12	GCST90480067	Unilateral or unspecified inguinal hernia, without obstruction or gangrene
K40.9	general	K40.9_8_25351304_26351304	1	rs6990437	0.0244795	1e-36	Inguinal hernia	6.38e-36	SAIGE_550_1	NA	NA	Unilateral or unspecified inguinal hernia, without obstruction or gangrene
K40.9	general	K40.9_8_25351304_26351304	1	rs6986087	0.0244815	2e-36	Inguinal hernia	6.74e-36	SAIGE_550_1	3.62988e-13	GCST90693051	Unilateral or unspecified inguinal hernia, without obstruction or gangrene
K40.9	general	K40.9_8_25351304_26351304	1	rs7014421	0.0210934	2e-36	Inguinal hernia	7.08e-36	SAIGE_550_1	NA	NA	Unilateral or unspecified inguinal hernia, without obstruction or gangrene
K40.9	general	K40.9_2_55384174_56384174	1	rs2009262	0.0146705	4e-36	Inguinal hernia	1.15795e-134	NEALE2_50_raw	3.95041e-20	GCST90270116	Unilateral or unspecified inguinal hernia, without obstruction or gangrene
K40.9	general	K40.9_2_55384174_56384174	1	rs17047234	0.0225397	1e-34	Inguinal hernia	4.44516e-123	NEALE2_50_raw	1e-24	GCST90129627	Unilateral or unspecified inguinal hernia, without obstruction or gangrene
K40.9	general	K40.9_2_55384174_56384174	1	rs3791679	0.1154	9.88131291682493e-324	What is your height? (cm, inv-normal transformed)	1.6e-292	GCST90025949	1e-300	GCST90245843	Unilateral or unspecified inguinal hernia, without obstruction or gangrene
K40.9	general	K40.9_8_25351304_26351304	1	rs5890263	0.0761273	NA	NA	7.39e-35	FINNGEN_R6_K11_HERING	NA	NA	Unilateral or unspecified inguinal hernia, without obstruction or gangrene
K40.9	general	K40.9_8_25351304_26351304	1	rs57664787	0.0195147	NA	NA	6.5e-33	FINNGEN_R6_K11_HERING	NA	NA	Unilateral or unspecified inguinal hernia, without obstruction or gangrene
K42	general	K42_1_219040388_220040388	1	rs3001032	0.0142077	1e-37	Sex hormone-binding globulin levels adjusted for BMI	1.02e-42	FINNGEN_R6_ABDOM_HERNIA	1.457e-23	GCST90473804	Umbilical hernia
K42	general	K42_1_219040388_220040388	1	rs4846564	0.0175999	5e-26	Ventral hernia (PheCode 550.5)	1.52e-36	FINNGEN_R6_ABDOM_HERNIA	1.41419e-25	GCST90476063	Umbilical hernia
K42	general	K42_1_219040388_220040388	1	rs2820449	0.0140704	2e-24	Morbid obesity (PheCode 278.11)	1.71e-36	FINNGEN_R6_ABDOM_HERNIA	2.178e-24	GCST90475765	Umbilical hernia
K42	general	K42_1_219040388_220040388	1	rs2785985	0.020974	2e-18	Umbilical hernia	1.34e-36	FINNGEN_R6_ABDOM_HERNIA	NA	NA	Umbilical hernia
K42	general	K42_1_219040388_220040388	1	rs1415290	0.020974	2e-18	Umbilical hernia	1.39e-36	FINNGEN_R6_ABDOM_HERNIA	NA	NA	Umbilical hernia
K42	general	K42_1_219040388_220040388	1	rs2993027	0.020974	2e-18	Umbilical hernia	1.47e-36	FINNGEN_R6_ABDOM_HERNIA	NA	NA	Umbilical hernia
K42	general	K42_1_219040388_220040388	1	rs1572505	0.020974	3e-18	Umbilical hernia	1.44e-36	FINNGEN_R6_ABDOM_HERNIA	4.873e-13	GCST90476064	Umbilical hernia
K42	general	K42_1_219040388_220040388	1	rs2785986	0.0199695	3e-18	Umbilical hernia	1.31e-36	FINNGEN_R6_ABDOM_HERNIA	5.84496e-07	GCST90446126	Umbilical hernia
K42	general	K42_1_219040388_220040388	1	rs9431171	0.020974	3e-18	Umbilical hernia	1.35e-36	FINNGEN_R6_ABDOM_HERNIA	NA	NA	Umbilical hernia
K42	general	K42_1_219040388_220040388	1	rs2785984	0.0175999	3e-18	Umbilical hernia	1.62e-36	FINNGEN_R6_ABDOM_HERNIA	NA	NA	Umbilical hernia
K42	general	K42_1_219040388_220040388	1	rs1337098	0.0236562	4e-18	Umbilical hernia	1.48e-36	FINNGEN_R6_ABDOM_HERNIA	2.07556e-07	GCST90445909	Umbilical hernia
K42	general	K42_1_219040388_220040388	1	rs10779357	0.0175999	4e-18	Umbilical hernia	1.7e-36	FINNGEN_R6_ABDOM_HERNIA	NA	NA	Umbilical hernia
K42	general	K42_1_219040388_220040388	1	rs10779358	0.721493	6e-18	Umbilical hernia	5.16e-37	FINNGEN_R6_ABDOM_HERNIA	1.974e-35	FINNGEN_R12_K11_VENTHER	Umbilical hernia
K42.9	general	K42.9_1_219054437_220054437	1	rs2820446	0.0209217	1e-120	Height	1.81e-41	FINNGEN_R6_ABDOM_HERNIA	7.667e-28	GCST90474294	Umbilical hernia without obstruction or gangrene
K42.9	general	K42.9_1_219054437_220054437	1	rs2820443	0.0454185	1e-84	Waist-to-hip ratio adjusted for BMI	3.56e-42	FINNGEN_R6_ABDOM_HERNIA	2.75473e-83	GCST90020028	Umbilical hernia without obstruction or gangrene
K42.9	general	K42.9_1_219054437_220054437	1	rs1415293	0.029565	9e-50	Weight (mean, inv-normal transformed)	5.33e-42	FINNGEN_R6_ABDOM_HERNIA	2.559e-25	GCST90476469	Umbilical hernia without obstruction or gangrene
K42.9	general	K42.9_1_219054437_220054437	1	rs2820441	0.0291779	1e-41	Triglyceride levels	3e-57	GCST90025996	2e-37	GCST90239723	Umbilical hernia without obstruction or gangrene
K42.9	general	K42.9_1_219054437_220054437	1	rs3001032	0.547577	1e-37	Sex hormone-binding globulin levels adjusted for BMI	1.02e-42	FINNGEN_R6_ABDOM_HERNIA	1.457e-23	GCST90473804	Umbilical hernia without obstruction or gangrene
K42.9	general	K42.9_1_219054437_220054437	1	rs1415287	0.044706	1e-34	Type 2 diabetes	5.52e-43	FINNGEN_R6_ABDOM_HERNIA	5.078e-86	FINNGEN_R12_ABDOM_HERNIA	Umbilical hernia without obstruction or gangrene
K42.9	general	K42.9_1_219054437_220054437	1	rs2785998	0.0292733	3e-31	Height	5.03e-42	FINNGEN_R6_ABDOM_HERNIA	3e-31	GCST90245844	Umbilical hernia without obstruction or gangrene
K42.9	general	K42.9_1_219054437_220054437	1	rs2820444	0.044706	6e-29	Albumin levels	5.52e-43	FINNGEN_R6_ABDOM_HERNIA	5.09e-82	FINNGEN_R12_K11_UMBHER	Umbilical hernia without obstruction or gangrene
K42.9	general	K42.9_1_219054437_220054437	1	rs4846567	0.0198528	1e-28	Pulse pressure	6.1e-59	GCST90025996	1e-28	GCST90292476	Umbilical hernia without obstruction or gangrene
K42.9	general	K42.9_1_219054437_220054437	1	rs2785988	0.044706	2e-23	Umbilical hernia	5.52e-43	FINNGEN_R6_ABDOM_HERNIA	9.968e-49	GCST90474616	Umbilical hernia without obstruction or gangrene
K42.9	general	K42.9_1_219054437_220054437	1	rs1415288	0.044706	2e-23	Umbilical hernia	5.52e-43	FINNGEN_R6_ABDOM_HERNIA	NA	NA	Umbilical hernia without obstruction or gangrene
K42.9	general	K42.9_1_219054437_220054437	1	rs4846302	0.0293644	5e-21	Umbilical hernia	5.33e-42	FINNGEN_R6_ABDOM_HERNIA	1.318e-17	GCST90501302	Umbilical hernia without obstruction or gangrene
K42.9	general	K42.9_1_219054437_220054437	1	rs4846303	0.0295826	9e-21	Umbilical hernia	5.35e-42	FINNGEN_R6_ABDOM_HERNIA	9.13344e-18	GCST90475115	Umbilical hernia without obstruction or gangrene
K43	general	K43_1_219031863_220031863	1	rs3001032	0.0182245	1e-37	Sex hormone-binding globulin levels adjusted for BMI	1.02e-42	FINNGEN_R6_ABDOM_HERNIA	1.457e-23	GCST90473804	Ventral hernia
K43	general	K43_1_219031863_220031863	1	rs4846565	0.0159749	2e-26	Waist-to-hip ratio adjusted for BMI (joint analysis for main effect and physical activity interaction)	7.5e-49	GCST90025996	2e-26	GCST004567	Ventral hernia
K43	general	K43_1_219031863_220031863	1	rs4846564	0.0185463	5e-26	Ventral hernia (PheCode 550.5)	1.52e-36	FINNGEN_R6_ABDOM_HERNIA	1.41419e-25	GCST90476063	Ventral hernia
K43	general	K43_1_219031863_220031863	1	rs2820449	0.0159749	2e-24	Morbid obesity (PheCode 278.11)	1.71e-36	FINNGEN_R6_ABDOM_HERNIA	2.178e-24	GCST90475765	Ventral hernia
K43	general	K43_1_219031863_220031863	1	rs2820468	0.0276746	3e-21	Body fat percentage	6.18e-33	FINNGEN_R6_ABDOM_HERNIA	3e-21	GCST009126	Ventral hernia
K43	general	K43_1_219031863_220031863	1	rs2785990	0.0492246	3e-20	Pulse pressure	1.81e-33	FINNGEN_R6_ABDOM_HERNIA	5e-18	GCST009152	Ventral hernia
K43	general	K43_1_219031863_220031863	1	rs2785980	0.0240428	3e-20	Pulse pressure	3.9e-50	GCST90025996	3e-13	GCST010050	Ventral hernia
K43	general	K43_1_219031863_220031863	1	rs2785985	0.0181641	2e-18	Umbilical hernia	1.34e-36	FINNGEN_R6_ABDOM_HERNIA	NA	NA	Ventral hernia
K43	general	K43_1_219031863_220031863	1	rs1415290	0.0181641	2e-18	Umbilical hernia	1.39e-36	FINNGEN_R6_ABDOM_HERNIA	NA	NA	Ventral hernia
K43	general	K43_1_219031863_220031863	1	rs2993027	0.0181641	2e-18	Umbilical hernia	1.47e-36	FINNGEN_R6_ABDOM_HERNIA	NA	NA	Ventral hernia
K43	general	K43_1_219031863_220031863	1	rs1572505	0.0181641	3e-18	Umbilical hernia	1.44e-36	FINNGEN_R6_ABDOM_HERNIA	4.873e-13	GCST90476064	Ventral hernia
K43	general	K43_1_219031863_220031863	1	rs2785986	0.0198024	3e-18	Umbilical hernia	1.31e-36	FINNGEN_R6_ABDOM_HERNIA	5.84496e-07	GCST90446126	Ventral hernia
K43	general	K43_1_219031863_220031863	1	rs9431171	0.0181641	3e-18	Umbilical hernia	1.35e-36	FINNGEN_R6_ABDOM_HERNIA	NA	NA	Ventral hernia
K43	general	K43_1_219031863_220031863	1	rs2785981	0.0159749	3e-18	Umbilical hernia	1.53e-36	FINNGEN_R6_ABDOM_HERNIA	NA	NA	Ventral hernia
K43	general	K43_1_219031863_220031863	1	rs2785984	0.0185463	3e-18	Umbilical hernia	1.62e-36	FINNGEN_R6_ABDOM_HERNIA	NA	NA	Ventral hernia
K43	general	K43_1_219031863_220031863	1	rs1337098	0.0177208	4e-18	Umbilical hernia	1.48e-36	FINNGEN_R6_ABDOM_HERNIA	2.07556e-07	GCST90445909	Ventral hernia
K43	general	K43_1_219031863_220031863	1	rs10779357	0.0185463	4e-18	Umbilical hernia	1.7e-36	FINNGEN_R6_ABDOM_HERNIA	NA	NA	Ventral hernia
K43	general	K43_1_219031863_220031863	1	rs10779358	0.188951	6e-18	Umbilical hernia	5.16e-37	FINNGEN_R6_ABDOM_HERNIA	1.974e-35	FINNGEN_R12_K11_VENTHER	Ventral hernia
K43	general	K43_1_219031863_220031863	1	rs2820464	0.0338223	7e-18	Umbilical hernia	4.41e-34	FINNGEN_R6_ABDOM_HERNIA	7e-09	GCST001954	Ventral hernia
K43	general	K43_1_219031863_220031863	1	rs2820460	0.0240645	1e-17	Umbilical hernia	5.32e-34	FINNGEN_R6_ABDOM_HERNIA	NA	NA	Ventral hernia
K43	general	K43_1_219031863_220031863	1	rs9431559	0.0217688	3e-17	Umbilical hernia	7.75e-34	FINNGEN_R6_ABDOM_HERNIA	3e-10	GCST90239607	Ventral hernia
K43	general	K43_1_219031863_220031863	1	rs4500327	0.346147	4e-17	Umbilical hernia	1.4e-32	FINNGEN_R6_ABDOM_HERNIA	2.768e-10	GCST90239667	Ventral hernia
K43	general	K43_1_219031863_220031863	1	rs55749352	0.0259375	NA	NA	5.36e-34	FINNGEN_R6_ABDOM_HERNIA	1.061e-17	FINNGEN_R12_I9_VARICVE	Ventral hernia
K57	general	K57_2_143017623_144017623	1	rs10179961	0.00997476	9e-110	Diverticular disease	1.43e-38	SAIGE_562	9e-110	GCST90301393	Diverticular disease of intestine
K57	general	K57_2_143017623_144017623	1	rs6733817	0.0150737	2e-80	Diverticulosis and diverticulitis (PheCode 562)	1.13e-39	SAIGE_562	4.199e-86	GCST90476073	Diverticular disease of intestine
K57	general	K57_2_143017623_144017623	1	rs4278879	0.0151839	2e-66	Diverticulosis (PheCode 562.1)	3.24e-33	FINNGEN_R6_K11_DIVERTIC	2.12e-66	GCST90480328	Diverticular disease of intestine
K57	general	K57_2_143017623_144017623	1	rs6734367	0.0145507	4e-55	Diverticular disease	8.65e-40	SAIGE_562	4e-55	GCST008105	Diverticular disease of intestine
K57	general	K57_2_143017623_144017623	1	rs6704689	0.0127321	9e-38	Diverticulitis (PheCode 562.2)	1.88e-39	SAIGE_562	8.78e-38	GCST90480329	Diverticular disease of intestine
K57	general	K57_2_143017623_144017623	1	rs6717024	0.015565	1e-34	Abdominal infection	9.28e-40	SAIGE_562	1.35888e-37	GCST90044171	Diverticular disease of intestine
K57	general	K57_2_143017623_144017623	1	rs6731747	0.0528562	3e-13	Height	1.33e-39	SAIGE_562	NA	NA	Diverticular disease of intestine
K57	general	K57_2_143017623_144017623	1	rs6736741	0.0635078	7e-09	Diverticulosis	5.53e-39	SAIGE_562	7e-09	GCST90293093	Diverticular disease of intestine
K57	general	K57_2_143017623_144017623	1	rs4416158	0.0260792	NA	NA	2.45e-39	SAIGE_562	1.21e-91	GCST90473837	Diverticular disease of intestine
K57	general	K57_2_143017623_144017623	1	rs4662339	0.0243138	NA	NA	1.95e-39	SAIGE_562	1.793e-89	FINNGEN_R12_K11_DIVERTIC	Diverticular disease of intestine
K57	general	K57_2_143017623_144017623	1	rs62173067	0.0164496	NA	NA	2.98e-39	SAIGE_562	1.29338e-39	GCST90436353	Diverticular disease of intestine
K57	general	K57_2_143017623_144017623	1	rs6724159	0.0782391	NA	NA	6.1e-39	SAIGE_562	9.903e-12	GCST90476078	Diverticular disease of intestine
K57	general	K57_2_143017623_144017623	1	rs4374318	0.0151845	NA	NA	8.48e-40	SAIGE_562	NA	NA	Diverticular disease of intestine
K57	general	K57_2_143017623_144017623	1	rs4341881	0.0155862	NA	NA	1.3e-39	SAIGE_562	NA	NA	Diverticular disease of intestine
K57	general	K57_2_143017623_144017623	1	rs7597834	0.0115142	NA	NA	1.55e-39	SAIGE_562	NA	NA	Diverticular disease of intestine
K57	general	K57_2_143017623_144017623	1	rs6722484	0.0542099	NA	NA	4.26e-39	SAIGE_562	NA	NA	Diverticular disease of intestine
K57	general	K57_2_143017623_144017623	1	rs10171589	0.0542099	NA	NA	4.83e-39	SAIGE_562	NA	NA	Diverticular disease of intestine
K57	general	K57_2_143017623_144017623	1	rs7607879	0.0581331	NA	NA	5.14e-39	SAIGE_562	NA	NA	Diverticular disease of intestine
K57	general	K57_2_143017623_144017623	1	rs4580333	0.0590621	NA	NA	7.64e-39	SAIGE_562	NA	NA	Diverticular disease of intestine
K57	general	K57_2_143017623_144017623	1	rs7595012	0.0112327	NA	NA	8.94e-39	SAIGE_562	NA	NA	Diverticular disease of intestine
K57	general	K57_2_143017623_144017623	1	rs4662341	0.0118879	NA	NA	2e-38	SAIGE_562	NA	NA	Diverticular disease of intestine
K57	general	K57_2_143017623_144017623	1	rs57121831	0.0581331	NA	NA	3.95e-36	FINNGEN_R6_K11_DIVERTIC	NA	NA	Diverticular disease of intestine
K57	general	K57_2_143017623_144017623	1	rs35211584	0.0578898	NA	NA	4.79e-36	FINNGEN_R6_K11_DIVERTIC	NA	NA	Diverticular disease of intestine
K57	general	K57_2_143017623_144017623	1	rs67586398	0.0566419	NA	NA	4.91e-36	FINNGEN_R6_K11_DIVERTIC	NA	NA	Diverticular disease of intestine
K57	general	K57_2_143017623_144017623	1	rs56346959	0.0566419	NA	NA	4.91e-36	FINNGEN_R6_K11_DIVERTIC	NA	NA	Diverticular disease of intestine
K57	general	K57_2_143017623_144017623	1	rs61603193	0.0435753	NA	NA	6.28e-36	FINNGEN_R6_K11_DIVERTIC	NA	NA	Diverticular disease of intestine
K57	general	K57_2_143017623_144017623	1	rs9797927	0.0162777	NA	NA	2.3e-33	FINNGEN_R6_K11_DIVERTIC	NA	NA	Diverticular disease of intestine
K57	general	K57_2_143017623_144017623	1	rs7596225	0.0163204	NA	NA	2.35e-33	FINNGEN_R6_K11_DIVERTIC	NA	NA	Diverticular disease of intestine
K57	general	K57_2_143017623_144017623	1	rs58887426	0.0558276	NA	NA	NA	NA	NA	NA	Diverticular disease of intestine
K57.3	general	K57.3_2_143017623_144017623	1	rs10179961	0.0131054	9e-110	Diverticular disease	1.43e-38	SAIGE_562	9e-110	GCST90301393	Diverticular disease of large intestine without perforation or abscess
K57.3	general	K57.3_2_143017623_144017623	1	rs6733817	0.0142125	2e-80	Diverticulosis and diverticulitis (PheCode 562)	1.13e-39	SAIGE_562	4.199e-86	GCST90476073	Diverticular disease of large intestine without perforation or abscess
K57.3	general	K57.3_2_143017623_144017623	1	rs4278879	0.0143004	2e-66	Diverticulosis (PheCode 562.1)	3.24e-33	FINNGEN_R6_K11_DIVERTIC	2.12e-66	GCST90480328	Diverticular disease of large intestine without perforation or abscess
K57.3	general	K57.3_2_143017623_144017623	1	rs6734367	0.0137332	4e-55	Diverticular disease	8.65e-40	SAIGE_562	4e-55	GCST008105	Diverticular disease of large intestine without perforation or abscess
K57.3	general	K57.3_2_143017623_144017623	1	rs6704689	0.0126237	9e-38	Diverticulitis (PheCode 562.2)	1.88e-39	SAIGE_562	8.78e-38	GCST90480329	Diverticular disease of large intestine without perforation or abscess
K57.3	general	K57.3_2_143017623_144017623	1	rs6717024	0.0147373	1e-34	Abdominal infection	9.28e-40	SAIGE_562	1.35888e-37	GCST90044171	Diverticular disease of large intestine without perforation or abscess
K57.3	general	K57.3_7_102349009_103349009	1	rs6949391	0.0110621	5e-26	Diverticular disease	6.14e-17	GCST90014033	5e-26	GCST90301393	Diverticular disease of large intestine without perforation or abscess
K57.3	general	K57.3_7_102349009_103349009	1	rs6465876	0.098011	4e-24	Morning person	2.866e-16	GCST90014033	2.469e-18	GCST90476073	Diverticular disease of large intestine without perforation or abscess
K57.3	general	K57.3_7_102349009_103349009	1	rs7800548	0.0134988	1e-20	Diverticulosis (PheCode 562.1)	3.88e-17	GCST90014033	1.49e-20	GCST90480328	Diverticular disease of large intestine without perforation or abscess
K57.3	general	K57.3_2_143017623_144017623	1	rs4372823	0.00902457	6e-14	Diverticulosis and diverticulitis (PheCode 562)	6.06e-39	SAIGE_562	5.929e-14	GCST90476071	Diverticular disease of large intestine without perforation or abscess
K57.3	general	K57.3_2_143017623_144017623	1	rs6731747	0.0488098	3e-13	Height	1.33e-39	SAIGE_562	NA	NA	Diverticular disease of large intestine without perforation or abscess
K57.3	general	K57.3_7_102349009_103349009	1	rs3972456	0.00929109	6e-09	Morning vs. evening chronotype	8.7609e-09	NEALE2_1180	6e-09	GCST003429	Diverticular disease of large intestine without perforation or abscess
K57.3	general	K57.3_2_143017623_144017623	1	rs6736741	0.0529152	7e-09	Diverticulosis	5.53e-39	SAIGE_562	7e-09	GCST90293093	Diverticular disease of large intestine without perforation or abscess
K57.3	general	K57.3_2_143017623_144017623	1	rs4416158	0.0292327	NA	NA	2.45e-39	SAIGE_562	1.21e-91	GCST90473837	Diverticular disease of large intestine without perforation or abscess
K57.3	general	K57.3_2_143017623_144017623	1	rs4662339	0.0272336	NA	NA	1.95e-39	SAIGE_562	1.793e-89	FINNGEN_R12_K11_DIVERTIC	Diverticular disease of large intestine without perforation or abscess
K57.3	general	K57.3_2_143017623_144017623	1	rs62173067	0.0155933	NA	NA	2.98e-39	SAIGE_562	1.29338e-39	GCST90436353	Diverticular disease of large intestine without perforation or abscess
K57.3	general	K57.3_2_143017623_144017623	2	rs80115446	0.207535	NA	NA	1.35e-18	SAIGE_562	3.481e-33	FINNGEN_R12_K11_DIVERTIC	Diverticular disease of large intestine without perforation or abscess
K57.3	general	K57.3_7_102349009_103349009	1	rs10279449	0.013296	NA	NA	3.846e-17	GCST90014033	2.402e-30	commonmind_tx_dlpfc_naive_enst00000455112	Diverticular disease of large intestine without perforation or abscess
K57.3	general	K57.3_7_102349009_103349009	1	rs10953374	0.0122218	NA	NA	7.295e-17	GCST90014033	8.61e-25	GCST90473837	Diverticular disease of large intestine without perforation or abscess
K57.3	general	K57.3_7_102349009_103349009	1	rs2411046	0.00884659	NA	NA	4.191e-16	GCST90014033	3.465e-24	GCST90476076	Diverticular disease of large intestine without perforation or abscess
K57.3	general	K57.3_2_143017623_144017623	1	rs3934701	0.00831654	NA	NA	3.91e-39	SAIGE_562	6.06056e-24	GCST007430	Diverticular disease of large intestine without perforation or abscess
K57.3	general	K57.3_7_102349009_103349009	1	rs7794668	0.0829018	NA	NA	1.61e-16	GCST90014033	4.157e-15	gtex_ge_lung_ensg00000228049	Diverticular disease of large intestine without perforation or abscess
K57.3	general	K57.3_7_102349009_103349009	1	rs10271157	0.0834384	NA	NA	2.461e-16	GCST90014033	2.339e-12	GCST90473831	Diverticular disease of large intestine without perforation or abscess
K57.3	general	K57.3_2_143017623_144017623	1	rs6724159	0.0673316	NA	NA	6.1e-39	SAIGE_562	9.903e-12	GCST90476078	Diverticular disease of large intestine without perforation or abscess
K57.3	general	K57.3_7_102349009_103349009	1	rs2411048	0.00911494	NA	NA	3.94217e-09	NEALE2_1180	1.391e-11	gtex_ge_esophagus_muscularis_ensg00000228049	Diverticular disease of large intestine without perforation or abscess
K57.3	general	K57.3_7_102349009_103349009	1	rs2261257	0.010145	NA	NA	6.48728e-09	NEALE2_1180	1.19872e-10	GCST90475329	Diverticular disease of large intestine without perforation or abscess
K57.3	general	K57.3_7_102349009_103349009	1	rs10227402	0.00922637	NA	NA	7.89318e-09	NEALE2_1180	3.531e-09	FINNGEN_R12_K11_INTESTOTH	Diverticular disease of large intestine without perforation or abscess
K57.3	general	K57.3_7_102349009_103349009	1	rs12537977	0.00824397	NA	NA	1.294e-13	GCST90014033	2.871e-08	walker_2019_exon_neocortex_ensg00000170667_15_7_102495278_102495390	Diverticular disease of large intestine without perforation or abscess
K57.3	general	K57.3_7_102349009_103349009	1	rs10250490	0.00820329	NA	NA	1.365e-13	GCST90014033	7.936e-08	gtex_txrev_adipose_subcutaneous_ensg00000105808_grp_1_upstream_enst00000461209	Diverticular disease of large intestine without perforation or abscess
K57.3	general	K57.3_7_102349009_103349009	1	rs1541519	0.0131299	NA	NA	4.037e-17	GCST90014033	2.372e-07	gtex_txrev_adipose_subcutaneous_ensg00000170667_grp_1_contained_enst00000306682	Diverticular disease of large intestine without perforation or abscess
K57.3	general	K57.3_7_102349009_103349009	1	rs28856331	0.00824397	NA	NA	1.102e-13	GCST90014033	2.383e-07	gtex_exon_brain_cerebellum_ensg00000189056_15_7_103501169_103503015	Diverticular disease of large intestine without perforation or abscess
K57.3	general	K57.3_2_143017623_144017623	1	rs4374318	0.0143115	NA	NA	8.48e-40	SAIGE_562	NA	NA	Diverticular disease of large intestine without perforation or abscess
K57.3	general	K57.3_2_143017623_144017623	1	rs4341881	0.0147393	NA	NA	1.3e-39	SAIGE_562	NA	NA	Diverticular disease of large intestine without perforation or abscess
K57.3	general	K57.3_2_143017623_144017623	1	rs7597834	0.011274	NA	NA	1.55e-39	SAIGE_562	NA	NA	Diverticular disease of large intestine without perforation or abscess
K57.3	general	K57.3_2_143017623_144017623	1	rs6722484	0.0497456	NA	NA	4.26e-39	SAIGE_562	NA	NA	Diverticular disease of large intestine without perforation or abscess
K57.3	general	K57.3_2_143017623_144017623	1	rs10171589	0.0497456	NA	NA	4.83e-39	SAIGE_562	NA	NA	Diverticular disease of large intestine without perforation or abscess
K57.3	general	K57.3_2_143017623_144017623	1	rs7607879	0.0532839	NA	NA	5.14e-39	SAIGE_562	NA	NA	Diverticular disease of large intestine without perforation or abscess
K57.3	general	K57.3_2_143017623_144017623	1	rs4580333	0.0526958	NA	NA	7.64e-39	SAIGE_562	NA	NA	Diverticular disease of large intestine without perforation or abscess
K57.3	general	K57.3_2_143017623_144017623	1	rs7595012	0.0132901	NA	NA	8.94e-39	SAIGE_562	NA	NA	Diverticular disease of large intestine without perforation or abscess
K57.3	general	K57.3_2_143017623_144017623	1	rs4662341	0.0153649	NA	NA	2e-38	SAIGE_562	NA	NA	Diverticular disease of large intestine without perforation or abscess
K57.3	general	K57.3_2_143017623_144017623	1	rs57121831	0.0532839	NA	NA	3.95e-36	FINNGEN_R6_K11_DIVERTIC	NA	NA	Diverticular disease of large intestine without perforation or abscess
K57.3	general	K57.3_2_143017623_144017623	1	rs35211584	0.0528281	NA	NA	4.79e-36	FINNGEN_R6_K11_DIVERTIC	NA	NA	Diverticular disease of large intestine without perforation or abscess
K57.3	general	K57.3_2_143017623_144017623	1	rs67586398	0.0520595	NA	NA	4.91e-36	FINNGEN_R6_K11_DIVERTIC	NA	NA	Diverticular disease of large intestine without perforation or abscess
K57.3	general	K57.3_2_143017623_144017623	1	rs56346959	0.0520595	NA	NA	4.91e-36	FINNGEN_R6_K11_DIVERTIC	NA	NA	Diverticular disease of large intestine without perforation or abscess
K57.3	general	K57.3_2_143017623_144017623	1	rs61603193	0.0408368	NA	NA	6.28e-36	FINNGEN_R6_K11_DIVERTIC	NA	NA	Diverticular disease of large intestine without perforation or abscess
K57.3	general	K57.3_2_143017623_144017623	1	rs9797927	0.0154247	NA	NA	2.3e-33	FINNGEN_R6_K11_DIVERTIC	NA	NA	Diverticular disease of large intestine without perforation or abscess
K57.3	general	K57.3_2_143017623_144017623	1	rs7596225	0.0154694	NA	NA	2.35e-33	FINNGEN_R6_K11_DIVERTIC	NA	NA	Diverticular disease of large intestine without perforation or abscess
K57.3	general	K57.3_2_143017623_144017623	2	rs10180727	0.00571079	NA	NA	1.42e-20	SAIGE_562_1	NA	NA	Diverticular disease of large intestine without perforation or abscess
K57.3	general	K57.3_2_143017623_144017623	2	rs13001543	0.00782839	NA	NA	1.43e-20	SAIGE_562_1	NA	NA	Diverticular disease of large intestine without perforation or abscess
K57.3	general	K57.3_2_143017623_144017623	2	rs12691688	0.0124037	NA	NA	1.88e-20	SAIGE_562_1	NA	NA	Diverticular disease of large intestine without perforation or abscess
K57.3	general	K57.3_2_143017623_144017623	2	rs13014832	0.00735478	NA	NA	2.39e-20	SAIGE_562_1	NA	NA	Diverticular disease of large intestine without perforation or abscess
K57.3	general	K57.3_2_143017623_144017623	2	rs13409480	0.165446	NA	NA	9.56e-19	SAIGE_562	NA	NA	Diverticular disease of large intestine without perforation or abscess
K57.3	general	K57.3_2_143017623_144017623	2	rs2731562	0.188497	NA	NA	3.2e-18	SAIGE_562	NA	NA	Diverticular disease of large intestine without perforation or abscess
K57.3	general	K57.3_7_102349009_103349009	1	rs10271184	0.0134988	NA	NA	2.995e-17	GCST90014033	NA	NA	Diverticular disease of large intestine without perforation or abscess
K57.3	general	K57.3_7_102349009_103349009	1	rs6979964	0.00964146	NA	NA	3.508e-17	GCST90014033	NA	NA	Diverticular disease of large intestine without perforation or abscess
K57.3	general	K57.3_7_102349009_103349009	1	rs10257317	0.0121254	NA	NA	5.871e-17	GCST90014033	NA	NA	Diverticular disease of large intestine without perforation or abscess
K57.3	general	K57.3_7_102349009_103349009	1	rs6969054	0.0122235	NA	NA	6.464e-17	GCST90014033	NA	NA	Diverticular disease of large intestine without perforation or abscess
K57.3	general	K57.3_7_102349009_103349009	1	rs10241865	0.0834384	NA	NA	2.073e-16	GCST90014033	NA	NA	Diverticular disease of large intestine without perforation or abscess
K57.3	general	K57.3_7_102349009_103349009	1	rs6465880	0.0809586	NA	NA	2.245e-16	GCST90014033	NA	NA	Diverticular disease of large intestine without perforation or abscess
K57.3	general	K57.3_7_102349009_103349009	1	rs10242028	0.0818047	NA	NA	2.294e-16	GCST90014033	NA	NA	Diverticular disease of large intestine without perforation or abscess
K57.3	general	K57.3_7_102349009_103349009	1	rs56269620	0.127054	NA	NA	2.305e-16	GCST90014033	NA	NA	Diverticular disease of large intestine without perforation or abscess
K57.3	general	K57.3_7_102349009_103349009	1	rs6980434	0.00969568	NA	NA	4.412e-16	GCST90014033	NA	NA	Diverticular disease of large intestine without perforation or abscess
K57.3	general	K57.3_2_143017623_144017623	2	rs28469251	0.0652145	NA	NA	1.6e-15	SAIGE_562	NA	NA	Diverticular disease of large intestine without perforation or abscess
K57.3	general	K57.3_7_102349009_103349009	1	rs6947387	0.080952	NA	NA	3.524e-15	GCST90014033	NA	NA	Diverticular disease of large intestine without perforation or abscess
K57.3	general	K57.3_2_143017623_144017623	2	rs67495057	0.029353	NA	NA	5.65e-15	FINNGEN_R6_K11_DIVERTIC	NA	NA	Diverticular disease of large intestine without perforation or abscess
K57.3	general	K57.3_7_102349009_103349009	1	rs1100046	0.00824397	NA	NA	1.266e-13	GCST90014033	NA	NA	Diverticular disease of large intestine without perforation or abscess
K57.3	general	K57.3_7_102349009_103349009	1	rs847648	0.00824397	NA	NA	1.834e-13	GCST90014033	NA	NA	Diverticular disease of large intestine without perforation or abscess
K57.3	general	K57.3_2_143017623_144017623	2	rs950013	0.0710301	NA	NA	1.96e-13	SAIGE_562	NA	NA	Diverticular disease of large intestine without perforation or abscess
K57.3	general	K57.3_7_102349009_103349009	1	rs13233521	0.00795657	NA	NA	3.164e-13	GCST90014033	NA	NA	Diverticular disease of large intestine without perforation or abscess
K57.3	general	K57.3_7_102349009_103349009	1	rs7778426	0.00877905	NA	NA	6.55883e-10	NEALE2_1180	NA	NA	Diverticular disease of large intestine without perforation or abscess
K57.3	general	K57.3_7_102349009_103349009	1	rs7792717	0.00963512	NA	NA	2.62685e-09	NEALE2_1180	NA	NA	Diverticular disease of large intestine without perforation or abscess
K57.3	general	K57.3_7_102349009_103349009	1	rs9719806	0.00961431	NA	NA	2.7128e-09	NEALE2_1180	NA	NA	Diverticular disease of large intestine without perforation or abscess
K57.3	general	K57.3_7_102349009_103349009	1	rs6465873	0.0124998	NA	NA	3.18775e-09	NEALE2_1180	NA	NA	Diverticular disease of large intestine without perforation or abscess
K57.3	general	K57.3_7_102349009_103349009	1	rs71679947	0.0121254	NA	NA	3.30527e-09	NEALE2_1180	NA	NA	Diverticular disease of large intestine without perforation or abscess
K57.3	general	K57.3_7_102349009_103349009	1	rs6465872	0.00968025	NA	NA	3.78409e-09	NEALE2_1180	NA	NA	Diverticular disease of large intestine without perforation or abscess
K57.3	general	K57.3_7_102349009_103349009	1	rs10233721	0.0134708	NA	NA	3.98032e-09	NEALE2_1180	NA	NA	Diverticular disease of large intestine without perforation or abscess
K57.3	general	K57.3_7_102349009_103349009	1	rs2539217	0.00931055	NA	NA	6.19118e-09	NEALE2_1180	NA	NA	Diverticular disease of large intestine without perforation or abscess
K57.3	general	K57.3_7_102349009_103349009	1	rs7778760	0.00943076	NA	NA	7.00114e-09	NEALE2_1180	NA	NA	Diverticular disease of large intestine without perforation or abscess
K57.3	general	K57.3_7_102349009_103349009	1	rs7778519	0.00943076	NA	NA	7.75575e-09	NEALE2_1180	NA	NA	Diverticular disease of large intestine without perforation or abscess
K57.3	general	K57.3_2_143017623_144017623	2	rs5834960	0.191117	NA	NA	8.90998e-09	NEALE2_20002_1458	NA	NA	Diverticular disease of large intestine without perforation or abscess
K57.3	general	K57.3_7_102349009_103349009	1	rs12674302	0.00926238	NA	NA	9.17876e-09	NEALE2_1180	NA	NA	Diverticular disease of large intestine without perforation or abscess
K57.3	general	K57.3_7_102349009_103349009	1	rs7782908	0.00920324	NA	NA	2.72789e-08	NEALE2_1180	NA	NA	Diverticular disease of large intestine without perforation or abscess
K57.3	general	K57.3_7_102349009_103349009	1	rs10559545	0.0086655	NA	NA	1.96887e-05	NEALE2_23110_raw	NA	NA	Diverticular disease of large intestine without perforation or abscess
K57.3	general	K57.3_7_102349009_103349009	1	rs56000005	0.0086655	NA	NA	6.56e-05	FINNGEN_R6_K11_DIVERTIC	NA	NA	Diverticular disease of large intestine without perforation or abscess
K57.3	general	K57.3_2_143017623_144017623	1	rs58887426	0.053275	NA	NA	NA	NA	NA	NA	Diverticular disease of large intestine without perforation or abscess
K70	general	K70_22_43428975_44428975	1	rs738409	0.324089	<1E-309	Aspartate aminotransferase levels	<1E-309	GCST90025979	<1E-309	GCST90018943	Alcoholic liver disease
K70	general	K70_22_43428975_44428975	1	rs3747207	0.350253	<1E-309	Alanine aminotransferase levels	<1E-309	GCST90013405	<1E-309	GCST90013992	Alcoholic liver disease
K70	general	K70_22_43428975_44428975	1	rs738408	0.323831	4e-273	Chronic elevation of alanine aminotransferase (cALT) levels	<1E-309	GCST90025979	4e-273	GCST90129601	Alcoholic liver disease
K76	general	K76_19_18867068_20528425	1	rs58542926	0.0462916	<1E-309	Total cholesterol levels	<1E-309	GCST010144	<1E-309	GCST90239661	Other diseases of liver
K76	general	K76_22_43428975_44428975	1	rs738409	0.313551	<1E-309	Aspartate aminotransferase levels	<1E-309	GCST90025979	<1E-309	GCST90018943	Other diseases of liver
K76	general	K76_22_43428975_44428975	1	rs3747207	0.374175	<1E-309	Alanine aminotransferase levels	<1E-309	GCST90013405	<1E-309	GCST90013992	Other diseases of liver
K76	general	K76_22_43428975_44428975	1	rs738408	0.314737	4e-273	Chronic elevation of alanine aminotransferase (cALT) levels	<1E-309	GCST90025979	4e-273	GCST90129601	Other diseases of liver
K76	general	K76_19_18867068_20528425	1	rs17216525	0.0183138	5e-178	Total cholesterol levels	<1E-309	GCST010144	2.10171e-14	GCST90132739	Other diseases of liver
K76	general	K76_19_18867068_20528425	1	rs8107974	0.0583137	2e-158	LDL cholesterol levels	<1E-309	GCST010144	<1E-309	GCST90692815	Other diseases of liver
K76	general	K76_19_18867068_20528425	1	rs73002956	0.0487111	3e-126	Polyunsaturated fatty acids to total fatty acids percentage	<1E-309	GCST010144	6.65803e-194	GCST90319634	Other diseases of liver
K76	general	K76_19_18867068_20528425	1	rs10401969	0.0611273	4e-77	Cholesterol, total	<1E-309	GCST010144	<1E-309	GCST90474339	Other diseases of liver
K76	general	K76_19_18867068_20528425	1	rs73001065	0.0656291	1e-57	Triglycerides to Total Lipids in Small HDL percentage	<1E-309	GCST010144	<1E-309	GCST90499163	Other diseases of liver
K76	general	K76_19_18867068_20528425	2	rs188247550	0.28746	2e-54	Omega-3 fatty acid levels	<1E-309	GCST010144	3.74182e-79	GCST90691894	Other diseases of liver
K76	general	K76_19_18867068_20528425	1	rs16996148	0.0092644	3e-52	Degree of unsaturation	<1E-309	GCST010144	8.66215e-11	GCST90132660	Other diseases of liver
K76	general	K76_19_18867068_20528425	1	rs739846	0.0699926	5e-51	CTSZ protein levels	<1E-309	GCST010144	4.0177e-47	GCST90319877	Other diseases of liver
K76	general	K76_19_18867068_20528425	2	rs187429064	0.274056	4e-42	Omega-3 fatty acids to Omega-6 fatty acids ratio	<1E-309	GCST010144	5.66385e-151	GCST90239670	Other diseases of liver
K76	general	K76_19_18867068_20528425	1	rs138295924	0.0474819	8e-42	LDL cholesterol	<1E-309	GCST010144	8e-42	GCST006612	Other diseases of liver
K76	general	K76_19_18867068_20528425	2	rs182611493	0.344377	2e-29	SMPDL3A protein levels	<1E-309	GCST010144	7.83627e-31	GCST90092931	Other diseases of liver
K76	general	K76_19_18867068_20528425	1	rs143988316	0.0119385	7e-28	Saturated fatty acids levels	<1E-309	GCST010144	2.08335e-12	GCST90132736	Other diseases of liver
K76	general	K76_19_18867068_20528425	1	rs72999033	0.0277396	3e-27	mean platelet volume (MPV, mean, inv-norm transformed)	<1E-309	GCST010144	<1E-309	GCST90501224	Other diseases of liver
K76	general	K76_19_18867068_20528425	1	rs56255430	0.158033	8e-26	Type 2 diabetes (PheCode 250.2)	<1E-309	GCST010144	<1E-309	GCST90239670	Other diseases of liver
K76	general	K76_19_18867068_20528425	1	rs3794991	0.0487111	1e-21	Estimated glomerular filtration rate (creatinine)	<1E-309	GCST010144	7.53011e-79	GCST90502723	Other diseases of liver
K76	general	K76_19_18867068_20528425	1	rs10500212	0.00600414	6e-15	Triglyceride levels in very large HDL	<1E-309	GCST010144	6.19711e-15	GCST90093014	Other diseases of liver
K76	general	K76_19_18867068_20528425	1	rs73004926	0.00918351	6e-15	Omega-6 fatty acids to total fatty acids percentage	<1E-309	GCST010144	NA	NA	Other diseases of liver
K76	general	K76_19_18867068_20528425	1	rs150824230	0.00967979	4e-12	NRP1 protein levels	<1E-309	GCST010144	4.68193e-73	GCST90445998	Other diseases of liver
K76	general	K76_19_18867068_20528425	1	rs73004962	0.00638792	1e-11	Total cholesterol levels	<1E-309	GCST010144	1e-09	GCST90244921	Other diseases of liver
K76	general	K76_19_18867068_20528425	1	rs16996185	0.00609322	7e-11	Triglyceride levels	<1E-309	GCST010144	6.69509e-09	GCST90445850	Other diseases of liver
K76	general	K76_19_18867068_20528425	1	rs57504626	0.00609322	6e-07	Total cholesterol change in response to fenofibrate in statin-treated type 2 diabetes	<1E-309	GCST010144	NA	NA	Other diseases of liver
K76	general	K76_19_18867068_20528425	1	rs73004933	0.00893213	NA	NA	<1E-309	GCST010144	<1E-309	GCST90499164	Other diseases of liver
K76	general	K76_19_18867068_20528425	1	rs73004975	0.00968331	NA	NA	<1E-309	GCST010144	<1E-309	GCST90499157	Other diseases of liver
K76	general	K76_19_18867068_20528425	1	rs150641967	0.0596012	NA	NA	1.32705e-23	NEALE2_20002_1473	1e-212	GCST90662895	Other diseases of liver
K76	general	K76_19_18867068_20528425	1	rs200210321	0.107012	NA	NA	3.3e-300	GCST90002412	8.32e-151	GCST90018974	Other diseases of liver
K76	general	K76_19_18867068_20528425	1	rs140868651	0.0551123	NA	NA	1.2e-269	GCST90002412	6.61e-82	GCST90018943	Other diseases of liver
K76	general	K76_19_18867068_20528425	2	rs146695330	0.0162022	NA	NA	2.77e-07	FINNGEN_R6_RX_STATIN	7.878e-21	GCST90302071	Other diseases of liver
K76	general	K76_19_18867068_20528425	1	rs17216588	0.0125246	NA	NA	<1E-309	GCST010144	7.24499e-14	GCST90011885	Other diseases of liver
K76	general	K76_19_18867068_20528425	2	rs575800404	0.0125693	NA	NA	2.82e-07	FINNGEN_R6_RX_STATIN	5.81502e-13	GCST90239670	Other diseases of liver
K76	general	K76_10_98331126_100555585	1	rs374966349	0.69991	NA	NA	6.8e-145	GCST90025980	NA	NA	Other diseases of liver
K76	general	K76_19_18867068_20528425	2	rs562248269	0.014801	NA	NA	2.1e-07	FINNGEN_R6_RX_STATIN	NA	NA	Other diseases of liver
K76	general	K76_19_18867068_20528425	2	rs149373129	0.0126064	NA	NA	4.19e-07	FINNGEN_R6_RX_STATIN	NA	NA	Other diseases of liver
K76	general	K76_10_98331126_100555585	1	rs189633240	0.291983	NA	NA	1.327e-05	GCST90019413	NA	NA	Other diseases of liver
K76.0	general	K76.0_19_18783081_20401573	1	rs58542926	0.0921549	<1E-309	Total cholesterol levels	<1E-309	GCST010144	<1E-309	GCST90239661	Fatty (change of) liver, not elsewhere classified Nonalcoholic fatty liver disease [NAFLD]
K76.0	general	K76.0_22_43428975_44428975	1	rs738409	0.317737	<1E-309	Aspartate aminotransferase levels	<1E-309	GCST90025979	<1E-309	GCST90018943	Fatty (change of) liver, not elsewhere classified Nonalcoholic fatty liver disease [NAFLD]
K76.0	general	K76.0_22_43428975_44428975	1	rs3747207	0.366526	<1E-309	Alanine aminotransferase levels	<1E-309	GCST90013405	<1E-309	GCST90013992	Fatty (change of) liver, not elsewhere classified Nonalcoholic fatty liver disease [NAFLD]
K76.0	general	K76.0_22_43428975_44428975	1	rs738408	0.318232	4e-273	Chronic elevation of alanine aminotransferase (cALT) levels	<1E-309	GCST90025979	4e-273	GCST90129601	Fatty (change of) liver, not elsewhere classified Nonalcoholic fatty liver disease [NAFLD]
K76.0	general	K76.0_19_18783081_20401573	1	rs8107974	0.116971	2e-158	LDL cholesterol levels	<1E-309	GCST010144	<1E-309	GCST90692815	Fatty (change of) liver, not elsewhere classified Nonalcoholic fatty liver disease [NAFLD]
K76.0	general	K76.0_19_18783081_20401573	1	rs10401969	0.0829744	4e-77	Cholesterol, total	<1E-309	GCST010144	<1E-309	GCST90474339	Fatty (change of) liver, not elsewhere classified Nonalcoholic fatty liver disease [NAFLD]
K76.0	general	K76.0_19_18783081_20401573	1	rs73001065	0.106203	1e-57	Triglycerides to Total Lipids in Small HDL percentage	<1E-309	GCST010144	<1E-309	GCST90499163	Fatty (change of) liver, not elsewhere classified Nonalcoholic fatty liver disease [NAFLD]
K76.0	general	K76.0_19_18783081_20401573	2	rs188247550	0.345431	2e-54	Omega-3 fatty acid levels	<1E-309	GCST010144	3.74182e-79	GCST90691894	Fatty (change of) liver, not elsewhere classified Nonalcoholic fatty liver disease [NAFLD]
K76.0	general	K76.0_19_18783081_20401573	1	rs739846	0.108144	5e-51	CTSZ protein levels	<1E-309	GCST010144	4.0177e-47	GCST90319877	Fatty (change of) liver, not elsewhere classified Nonalcoholic fatty liver disease [NAFLD]
K76.0	general	K76.0_19_18783081_20401573	2	rs187429064	0.340971	4e-42	Omega-3 fatty acids to Omega-6 fatty acids ratio	<1E-309	GCST010144	5.66385e-151	GCST90239670	Fatty (change of) liver, not elsewhere classified Nonalcoholic fatty liver disease [NAFLD]
K76.0	general	K76.0_19_18783081_20401573	1	rs138295924	0.048794	8e-42	LDL cholesterol	<1E-309	GCST010144	8e-42	GCST006612	Fatty (change of) liver, not elsewhere classified Nonalcoholic fatty liver disease [NAFLD]
K76.0	general	K76.0_19_18783081_20401573	2	rs182611493	0.301564	2e-29	SMPDL3A protein levels	<1E-309	GCST010144	7.83627e-31	GCST90092931	Fatty (change of) liver, not elsewhere classified Nonalcoholic fatty liver disease [NAFLD]
K76.0	general	K76.0_19_18783081_20401573	1	rs72999033	0.0644254	3e-27	mean platelet volume (MPV, mean, inv-norm transformed)	<1E-309	GCST010144	<1E-309	GCST90501224	Fatty (change of) liver, not elsewhere classified Nonalcoholic fatty liver disease [NAFLD]
K76.0	general	K76.0_19_18783081_20401573	1	rs150641967	0.121007	NA	NA	1.32705e-23	NEALE2_20002_1473	1e-212	GCST90662895	Fatty (change of) liver, not elsewhere classified Nonalcoholic fatty liver disease [NAFLD]
K76.0	general	K76.0_19_18783081_20401573	1	rs200210321	0.121444	NA	NA	3.3e-300	GCST90002412	8.32e-151	GCST90018974	Fatty (change of) liver, not elsewhere classified Nonalcoholic fatty liver disease [NAFLD]
K76.0	general	K76.0_19_18783081_20401573	1	rs140868651	0.101811	NA	NA	1.2e-269	GCST90002412	6.61e-82	GCST90018943	Fatty (change of) liver, not elsewhere classified Nonalcoholic fatty liver disease [NAFLD]
K80	general	K80_2_41810518_45504370	2	rs4299376	0.402304	<1E-309	Low density lipoprotein cholesterol levels	<1E-309	GCST90002412	<1E-309	GCST90239676	Cholelithiasis
K80	general	K80_2_41810518_45504370	2	rs4245791	0.408	<1E-309	Total cholesterol levels	<1E-309	GCST90002412	<1E-309	GCST90239667	Cholelithiasis
K80	general	K80_14_93878610_94878610	1	rs28929474	0.56913	<1E-309	Alpha-1-antitrypsin levels	1.2e-283	GCST90025992	<1E-309	GCST90249333	Cholelithiasis
K80	general	K80_2_41810518_45504370	1	rs75331444	0.504014	<1E-309	Cholelithiasis	<1E-309	FINNGEN_R6_K11_CHOLELITH	1e-300	GCST90428732	Cholelithiasis
K80	general	K80_8_57985902_58985902	1	rs9297994	0.124725	6e-173	Total cholesterol levels	<1E-309	GCST010144	9.02e-193	GCST90239673	Cholelithiasis
K80	general	K80_2_41810518_45504370	1	rs76866386	0.205249	5e-118	Total cholesterol levels	<1E-309	FINNGEN_R6_K11_CHOLELITH	5e-118	GCST90662895	Cholelithiasis
K80	general	K80_3_148993725_149993725	1	rs12633863	0.377073	6e-60	Gamma glutamyl transferase levels	3.02e-32	FINNGEN_R6_K11_CHOLELITH	6e-60	GCST90662899	Cholelithiasis
K80	general	K80_10_45026183_46026183	1	rs11239551	0.0405296	4e-59	High density lipoprotein cholesterol levels	2.9e-43	GCST90002387	1.72e-16	GCST90480716	Cholelithiasis
K80	general	K80_3_148993725_149993725	1	rs4681515	0.0546886	1e-56	Gall stone disease or coronary artery disease	1.06e-31	FINNGEN_R6_K11_CHOLELITH	1e-56	GCST90428732	Cholelithiasis
K80	general	K80_8_57985902_58985902	1	rs2081687	0.00857996	7e-56	Triglyceride levels	3.1e-89	GCST90002412	7.255e-63	GCST90239661	Cholelithiasis
K80	general	K80_10_45026183_46026183	1	rs3802548	0.0272038	9e-50	Apolipoprotein A1 levels	1.4e-42	GCST90002387	3.937e-52	GCST90474309	Cholelithiasis
K80	general	K80_8_57985902_58985902	1	rs4738679	0.00680543	4e-49	Triglycerides in large HDL	<1E-309	GCST010144	1.51479e-59	GCST90476424	Cholelithiasis
K80	general	K80_7_86995506_87995506	1	rs7802555	0.0666558	9e-49	Gallstone disease	1.02e-35	FINNGEN_R6_CHOLELITH_BROAD	1.109e-45	FINNGEN_R12_O15_ICP_WIDE_EXMORE	Cholelithiasis
K80	general	K80_10_45026183_46026183	1	rs11239549	0.03015	1e-46	High-density lipoprotein levels	1.8e-43	GCST90002387	1e-46	GCST90662894	Cholelithiasis
K80	general	K80_10_45026183_46026183	1	rs11239536	0.0339603	2e-44	Phospholipids in HDL	1.2e-43	GCST90002387	1.622e-44	GCST90501117	Cholelithiasis
K80	general	K80_8_57985902_58985902	1	rs983812	0.00841224	1e-42	Gallstone disease	1.9e-89	GCST90002412	1e-23	GCST90432140	Cholelithiasis
K80	general	K80_8_57985902_58985902	1	rs10107182	0.124238	7e-42	total cholesterol (mean, inv-norm transformed)	<1E-309	GCST010144	3.014e-44	FINNGEN_R12_O15_ICP_WIDE	Cholelithiasis
K80	general	K80_2_41810518_45504370	1	rs72875462	0.0178425	2e-40	Phospholipids in large LDL	<1E-309	FINNGEN_R6_K11_CHOLELITH	1.66e-40	GCST90302015	Cholelithiasis
K80	general	K80_10_45026183_46026183	1	rs55665473	0.0848685	2e-39	Haematocrit percentage (UKB data field 30030)	8e-43	GCST90002387	1.872e-37	GCST90500376	Cholelithiasis
K80	general	K80_10_45026183_46026183	1	rs2291428	0.0294397	2e-38	Total cholesterol levels	1.4e-66	GCST90025955	9.196e-47	GCST90239673	Cholelithiasis
K80	general	K80_10_45026183_46026183	1	rs11239528	0.027835	2e-38	EPCAM protein levels	8.6e-45	GCST90002387	3.107e-40	GCST90474374	Cholelithiasis
K80	general	K80_2_41810518_45504370	2	rs6544713	0.189719	3e-37	Campesterol levels	<1E-309	GCST90002412	<1E-309	GCST90239670	Cholelithiasis
K80	general	K80_7_86995506_87995506	1	rs4148805	0.0187408	2e-36	Cholelithiasis	1.15e-35	FINNGEN_R6_CHOLELITH_BROAD	1.616e-36	GCST90018819	Cholelithiasis
K80	general	K80_8_57985902_58985902	1	rs10504255	0.381935	3e-36	Sex hormone-binding globulin levels adjusted for BMI	<1E-309	GCST010144	1.48546e-56	GCST90239664	Cholelithiasis
K80	general	K80_3_148993725_149993725	1	rs9843304	0.349126	7e-36	Gamma glutamyl transferase levels	3.02e-32	FINNGEN_R6_K11_CHOLELITH	2.209e-71	FINNGEN_R12_K11_CHOLELITH	Cholelithiasis
K80	general	K80_10_45026183_46026183	1	rs970548	0.047135	2e-35	Gallstone disease	2e-62	GCST90025955	7.916e-18	GCST90499436	Cholelithiasis
K80	general	K80_7_86995506_87995506	1	rs11977881	0.0330663	1e-33	ICD10 O26.6: Liver disorders in pregnancy, childbirth and puerperium	8.52e-36	FINNGEN_R6_CHOLELITH_BROAD	NA	NA	Cholelithiasis
K80	general	K80_2_41810518_45504370	1	rs56132765	0.0182357	3e-32	Total cholesterol in very small VLDL	<1E-309	FINNGEN_R6_K11_CHOLELITH	2.749e-32	GCST90500879	Cholelithiasis
K80	general	K80_2_41810518_45504370	1	rs4953023	0.0965565	3e-32	Low density lipoprotein cholesterol levels	<1E-309	FINNGEN_R6_K11_CHOLELITH	3.455e-27	GCST90301947	Cholelithiasis
K80	general	K80_10_45026183_46026183	1	rs7086046	0.0105469	3e-31	Phosphatidylcholine levels	1.7e-46	GCST90002387	2.42123e-31	GCST90002390	Cholelithiasis
K80	general	K80_7_86995506_87995506	1	rs17209837	0.0691709	1e-26	Cholelithiasis (UKB data field 20002_1162)	4.15e-35	FINNGEN_R6_CHOLELITH_BROAD	5.086e-33	GCST90475112	Cholelithiasis
K80	general	K80_3_148993725_149993725	1	rs4681516	0.0553874	3e-26	Gamma glutamyl transpeptidase	1.46e-31	FINNGEN_R6_K11_CHOLELITH	2.5705e-26	GCST90018734	Cholelithiasis
K80	general	K80_8_57985902_58985902	1	rs6471717	0.0072386	1e-25	Gallstone disease	6.5e-90	GCST90002412	3.097e-35	GCST90473879	Cholelithiasis
K80	general	K80_2_41810518_45504370	1	rs41360247	0.0785693	6e-25	Phytosterol levels	<1E-309	FINNGEN_R6_K11_CHOLELITH	3.933e-13	GCST90302135	Cholelithiasis
K80	general	K80_8_57985902_58985902	1	rs6985620	0.00684459	5e-24	INHBB protein levels	<1E-309	GCST010144	1.292e-09	GCST90499157	Cholelithiasis
K80	general	K80_10_45026183_46026183	1	rs10900223	0.123967	9e-22	Total phospholipid levels in lipoprotein particles	2.1e-44	GCST90002387	2.532e-30	GCST90499236	Cholelithiasis
K80	general	K80_8_57985902_58985902	1	rs1580180	0.00841224	4e-21	Free Cholesterol to Total Lipids in Small HDL percentage	7.7e-90	GCST90002412	4.169e-21	GCST90501239	Cholelithiasis
K80	general	K80_8_57985902_58985902	1	rs7018333	0.128861	1e-20	Saturated fatty acids to total fatty acids percentage	4.7e-82	GCST90002412	1.259e-20	GCST90501271	Cholelithiasis
K80	general	K80_3_148993725_149993725	1	rs6774253	0.16395	5e-20	Aspartate aminotransferase levels	6.39e-31	FINNGEN_R6_K11_CHOLELITH	5e-20	GCST90662897	Cholelithiasis
K80	general	K80_10_45026183_46026183	1	rs72796498	0.0359303	1e-17	Low-density lipoprotein levels (MTAG)	8.9e-44	GCST90002387	2.1605e-26	GCST90319602	Cholelithiasis
K80	general	K80_8_57985902_58985902	1	rs7005978	0.00841224	1e-17	Fibroblast growth factor 19 levels	1.7e-89	GCST90002412	6.89602e-14	GCST90038628	Cholelithiasis
K80	general	K80_10_45026183_46026183	1	rs10900224	0.0848033	7e-15	Linoleic acid levels	9.6e-45	GCST90002387	3.719e-24	GCST90498326	Cholelithiasis
K80	general	K80_7_86995506_87995506	1	rs66869391	0.050387	1e-14	Aspartate aminotransferase levels	8.58e-36	FINNGEN_R6_CHOLELITH_BROAD	1e-14	GCST90662863	Cholelithiasis
K80	general	K80_2_41810518_45504370	3	rs139029940	0.619214	2e-14	Cholesterol levels (UKB data field 30690)	6.51e-65	FINNGEN_R6_K11_CHOLELITH	1.69789e-34	GCST90002412	Cholelithiasis
K80	general	K80_2_41810518_45504370	1	rs4507142	0.0176534	2e-13	Gallbladder polyp	<1E-309	FINNGEN_R6_K11_CHOLELITH	6.02271e-250	GCST90239670	Cholelithiasis
K80	general	K80_10_45026183_46026183	1	rs12249012	0.0339603	1e-12	Total cholesterol in HDL2	7e-66	GCST90025955	1.3e-12	GCST90301969	Cholelithiasis
K80	general	K80_7_86995506_87995506	1	rs6465116	0.0330663	1e-12	Aspartate aminotransferase levels	8.46e-36	FINNGEN_R6_CHOLELITH_BROAD	NA	NA	Cholelithiasis
K80	general	K80_10_45026183_46026183	1	rs12243153	0.0629166	2e-12	Polyunsaturated fatty acid levels	9.1e-45	GCST90002387	1.7595e-28	GCST90692923	Cholelithiasis
K80	general	K80_10_45026183_46026183	1	rs7076198	0.0359303	4e-12	Gamma glutamyl transferase levels	1e-43	GCST90002387	1.441e-32	GCST90498652	Cholelithiasis
K80	general	K80_8_57985902_58985902	1	rs2326077	0.00544056	4e-12	Concentration of VLDL particles	1e-89	GCST90002412	3.89379e-12	GCST90093000	Cholelithiasis
K80	general	K80_2_41810518_45504370	1	rs4076834	0.0264037	2e-11	Heart failure (MTAG)	<1E-309	FINNGEN_R6_K11_CHOLELITH	1.56337e-304	GCST90013939	Cholelithiasis
K80	general	K80_2_41810518_45504370	4	rs141828689	0.349646	3e-11	Low density lipoprotein cholesterol levels	8.6e-13	GCST90002412	2.49173e-16	GCST90691894	Cholelithiasis
K80	general	K80_10_45026183_46026183	1	rs11239538	0.0359303	4e-08	Linoleic acid to total fatty acids percentage	2.2e-43	GCST90002387	2.26e-35	GCST90497381	Cholelithiasis
K80	general	K80_2_41810518_45504370	3	rs10495907	0.0681177	2e-07	Coronary artery disease	2.16e-57	FINNGEN_R6_K11_CHOLELITH	8.11e-11	gtex_exon_fibroblast_ensg00000138036_18_2_43801271_43801638	Cholelithiasis
K80	general	K80_14_93878610_94878610	1	rs112635299	0.431946	9.88131291682493e-324	Alanine transaminase (ALT, minimum, inv-norm transformed)	1.4e-267	GCST90025992	4.634e-306	GCST90497330	Cholelithiasis
K80	general	K80_20_43913724_44913724	1	rs1800961	1	9.99999999999999e-269	High density lipoprotein cholesterol levels	3.6e-212	GCST90025955	2.58e-301	GCST90239649	Cholelithiasis
K80	general	K80_7_86995506_87995506	1	rs12538707	0.0564496	NA	NA	1.18e-35	FINNGEN_R6_CHOLELITH_BROAD	1.912e-72	FINNGEN_R12_K11_CHOLELITH	Cholelithiasis
K80	general	K80_2_41810518_45504370	8	rs6752551	0.036054	NA	NA	3.19e-28	FINNGEN_R6_O15_ICP_WIDE	4.77351e-51	GCST90454237	Cholelithiasis
K80	general	K80_10_45026183_46026183	1	rs11394256	0.0337575	NA	NA	4.6e-43	GCST90002387	6.58338e-50	GCST90013993	Cholelithiasis
K80	general	K80_7_86995506_87995506	1	rs7802783	0.067631	NA	NA	1.01e-35	FINNGEN_R6_CHOLELITH_BROAD	1.691e-32	GCST90473879	Cholelithiasis
K80	general	K80_2_41810518_45504370	3	rs111559090	0.0343895	NA	NA	5.63e-65	FINNGEN_R6_K11_CHOLELITH	5.81424e-32	GCST90002412	Cholelithiasis
K80	general	K80_7_86995506_87995506	1	rs60541816	0.050387	NA	NA	1.25e-35	FINNGEN_R6_CHOLELITH_BROAD	7.15829e-29	GCST90475109	Cholelithiasis
K80	general	K80_10_45026183_46026183	1	rs61854096	0.0359303	NA	NA	6.9e-44	GCST90002387	1.372e-28	GCST90473879	Cholelithiasis
K80	general	K80_10_45026183_46026183	1	rs11239545	0.0430231	NA	NA	6.9e-45	GCST90002387	7.023e-26	GCST90499248	Cholelithiasis
K80	general	K80_7_86995506_87995506	1	rs59934297	0.050387	NA	NA	8.56e-36	FINNGEN_R6_CHOLELITH_BROAD	7.44208e-26	GCST90278652	Cholelithiasis
K80	general	K80_7_86995506_87995506	1	rs998671	0.050387	NA	NA	1.08e-35	FINNGEN_R6_CHOLELITH_BROAD	3.78428e-25	GCST90475115	Cholelithiasis
K80	general	K80_2_41810518_45504370	4	rs151177142	0.650365	NA	NA	1.25e-11	FINNGEN_R6_CHOLELITH_BROAD	4.995e-24	FINNGEN_R12_K11_CHOLELITH	Cholelithiasis
K80	general	K80_2_41810518_45504370	8	rs13390041	0.0178077	NA	NA	3.32e-28	FINNGEN_R6_O15_ICP_WIDE	2.04456e-19	GCST90002412	Cholelithiasis
K80	general	K80_2_41810518_45504370	8	rs10541565	0.0186595	NA	NA	2.84e-28	FINNGEN_R6_O15_ICP_WIDE	3.98238e-19	GCST90239670	Cholelithiasis
K80	general	K80_7_86995506_87995506	1	rs4148807	0.0187408	NA	NA	4.44e-35	FINNGEN_R6_CHOLELITH_BROAD	3.15114e-18	GCST90436381	Cholelithiasis
K80	general	K80_2_41810518_45504370	5	rs114868704	0.903026	NA	NA	2e-07	GCST90002412	6.639e-15	FINNGEN_R12_K11_CHOLELITH	Cholelithiasis
K80	general	K80_2_41810518_45504370	8	rs10202258	0.0319297	NA	NA	4.29e-28	FINNGEN_R6_O15_ICP_WIDE	8.83134e-14	GCST90319616	Cholelithiasis
K80	general	K80_2_41810518_45504370	8	rs9973482	0.0365441	NA	NA	4.95e-28	FINNGEN_R6_O15_ICP_WIDE	7.045e-13	FINNGEN_R12_K11_CHOLELITH	Cholelithiasis
K80	general	K80_2_41810518_45504370	7	rs7599296	0.999649	NA	NA	1.1e-05	GCST90025951	5.901e-11	FINNGEN_R12_K11_CHOLELITH	Cholelithiasis
K80	general	K80_10_45026183_46026183	1	rs12246131	0.0359303	NA	NA	2.3e-43	GCST90002387	7.881e-11	GCST90500458	Cholelithiasis
K80	general	K80_3_148993725_149993725	2	rs4314111	0.386227	NA	NA	4.88007e-05	NEALE2_129_raw	2.909e-10	gtex_txrev_testis_ensg00000169903_grp_1_upstream_ensg00000169903_cage7	Cholelithiasis
K80	general	K80_8_57985902_58985902	1	rs8192870	0.0731792	NA	NA	1.4e-75	GCST90002412	6.3483e-10	GCST90013872	Cholelithiasis
K80	general	K80_10_45026183_46026183	1	rs10900221	0.0303156	NA	NA	3.7e-43	GCST90002387	6.74539e-10	GCST90445838	Cholelithiasis
K80	general	K80_2_41810518_45504370	5	rs13414390	0.0944623	NA	NA	1.6e-06	GCST90002412	2.27541e-09	GCST90692815	Cholelithiasis
K80	general	K80_8_57985902_58985902	1	rs4738685	0.0731792	NA	NA	2.5e-75	GCST90002412	2.32075e-09	GCST90445875	Cholelithiasis
K80	general	K80_3_148993725_149993725	2	rs4321473	0.282078	NA	NA	3.8661e-05	NEALE2_129_raw	3.044e-09	FINNGEN_R12_K11_CHOLELITH	Cholelithiasis
K80	general	K80_2_41810518_45504370	8	rs10165563	0.0126222	NA	NA	2.54e-28	FINNGEN_R6_O15_ICP_WIDE	3.28532e-09	GCST90019496	Cholelithiasis
K80	general	K80_7_86995506_87995506	1	rs60916103	0.0493291	NA	NA	1e-35	FINNGEN_R6_CHOLELITH_BROAD	3.651e-09	GCST90302103	Cholelithiasis
K80	general	K80_7_86995506_87995506	1	rs66510518	0.0200459	NA	NA	1.62e-35	FINNGEN_R6_CHOLELITH_BROAD	9.66538e-08	GCST90475108	Cholelithiasis
K80	general	K80_2_41810518_45504370	3	rs75809820	0.0254219	NA	NA	7.03e-59	FINNGEN_R6_K11_CHOLELITH	2.992e-07	gtex_exon_artery_aorta_ensg00000138036_18_2_43801271_43801638	Cholelithiasis
K80	general	K80_2_41810518_45504370	3	rs112686079	0.172104	NA	NA	4.36e-65	FINNGEN_R6_K11_CHOLELITH	NA	NA	Cholelithiasis
K80	general	K80_2_41810518_45504370	3	rs76224003	0.0453049	NA	NA	1.92e-63	FINNGEN_R6_K11_CHOLELITH	NA	NA	Cholelithiasis
K80	general	K80_10_45026183_46026183	1	rs58865519	0.0359303	NA	NA	5.7e-43	GCST90002387	NA	NA	Cholelithiasis
K80	general	K80_7_86995506_87995506	1	rs111280611	0.0330663	NA	NA	8.53e-36	FINNGEN_R6_CHOLELITH_BROAD	NA	NA	Cholelithiasis
K80	general	K80_7_86995506_87995506	1	rs58083477	0.050387	NA	NA	8.59e-36	FINNGEN_R6_CHOLELITH_BROAD	NA	NA	Cholelithiasis
K80	general	K80_7_86995506_87995506	1	rs59616301	0.050387	NA	NA	8.59e-36	FINNGEN_R6_CHOLELITH_BROAD	NA	NA	Cholelithiasis
K80	general	K80_7_86995506_87995506	1	rs7805184	0.050387	NA	NA	8.59e-36	FINNGEN_R6_CHOLELITH_BROAD	NA	NA	Cholelithiasis
K80	general	K80_7_86995506_87995506	1	rs12672720	0.0564496	NA	NA	9.82e-36	FINNGEN_R6_CHOLELITH_BROAD	NA	NA	Cholelithiasis
K80	general	K80_7_86995506_87995506	1	rs17209662	0.050387	NA	NA	1.07e-35	FINNGEN_R6_CHOLELITH_BROAD	NA	NA	Cholelithiasis
K80	general	K80_7_86995506_87995506	1	rs17275514	0.050387	NA	NA	1.07e-35	FINNGEN_R6_CHOLELITH_BROAD	NA	NA	Cholelithiasis
K80	general	K80_7_86995506_87995506	1	rs12673662	0.0187408	NA	NA	1.98e-35	FINNGEN_R6_CHOLELITH_BROAD	NA	NA	Cholelithiasis
K80	general	K80_2_41810518_45504370	8	rs4132010	0.0142909	NA	NA	1.88e-28	FINNGEN_R6_O15_ICP_WIDE	NA	NA	Cholelithiasis
K80	general	K80_2_41810518_45504370	8	rs7580380	0.038708	NA	NA	1.95e-28	FINNGEN_R6_O15_ICP_WIDE	NA	NA	Cholelithiasis
K80	general	K80_2_41810518_45504370	8	rs7601130	0.0190834	NA	NA	3.69e-28	FINNGEN_R6_O15_ICP_WIDE	NA	NA	Cholelithiasis
K80	general	K80_2_41810518_45504370	8	rs13395859	0.0361152	NA	NA	4.06e-28	FINNGEN_R6_O15_ICP_WIDE	NA	NA	Cholelithiasis
K80	general	K80_2_41810518_45504370	8	rs4245793	0.0335842	NA	NA	4.6e-28	FINNGEN_R6_O15_ICP_WIDE	NA	NA	Cholelithiasis
K80	general	K80_2_41810518_45504370	8	rs4603817	0.030297	NA	NA	4.94e-28	FINNGEN_R6_O15_ICP_WIDE	NA	NA	Cholelithiasis
K80	general	K80_2_41810518_45504370	8	rs4550709	0.0299494	NA	NA	5.18e-28	FINNGEN_R6_O15_ICP_WIDE	NA	NA	Cholelithiasis
K80	general	K80_2_41810518_45504370	8	rs11454812	0.0211462	NA	NA	5.43e-28	FINNGEN_R6_O15_ICP_WIDE	NA	NA	Cholelithiasis
K80	general	K80_2_41810518_45504370	8	rs6544714	0.019744	NA	NA	5.45e-28	FINNGEN_R6_O15_ICP_WIDE	NA	NA	Cholelithiasis
K80	general	K80_2_41810518_45504370	8	rs3795860	0.0331268	NA	NA	7.01e-28	FINNGEN_R6_O15_ICP_WIDE	NA	NA	Cholelithiasis
K80	general	K80_2_41810518_45504370	8	rs12329390	0.0336008	NA	NA	9.18e-28	FINNGEN_R6_O15_ICP_WIDE	NA	NA	Cholelithiasis
K80	general	K80_2_41810518_45504370	8	rs10182672	0.0115666	NA	NA	9.68e-28	FINNGEN_R6_O15_ICP_WIDE	NA	NA	Cholelithiasis
K80	general	K80_2_41810518_45504370	8	rs28429480	0.0151526	NA	NA	1.03e-27	FINNGEN_R6_O15_ICP_WIDE	NA	NA	Cholelithiasis
K80	general	K80_2_41810518_45504370	8	rs55991524	0.0160163	NA	NA	1.03e-27	FINNGEN_R6_O15_ICP_WIDE	NA	NA	Cholelithiasis
K80	general	K80_2_41810518_45504370	8	rs6714800	0.0339771	NA	NA	1.16e-27	FINNGEN_R6_O15_ICP_WIDE	NA	NA	Cholelithiasis
K80	general	K80_2_41810518_45504370	8	rs6544715	0.0486464	NA	NA	1.98e-25	FINNGEN_R6_O15_ICP_WIDE	NA	NA	Cholelithiasis
K80	general	K80_2_41810518_45504370	8	rs4314040	0.0470794	NA	NA	3.47e-25	FINNGEN_R6_O15_ICP_WIDE	NA	NA	Cholelithiasis
K80	general	K80_2_41810518_45504370	8	rs13421669	0.107079	NA	NA	3.78e-25	FINNGEN_R6_O15_ICP_WIDE	NA	NA	Cholelithiasis
K80	general	K80_2_41810518_45504370	8	rs6737524	0.106803	NA	NA	3.78e-25	FINNGEN_R6_O15_ICP_WIDE	NA	NA	Cholelithiasis
K80	general	K80_2_41810518_45504370	8	rs10174731	0.0288104	NA	NA	1.14e-24	FINNGEN_R6_O15_ICP_WIDE	NA	NA	Cholelithiasis
K80	general	K80_2_41810518_45504370	8	rs6756676	0.0280518	NA	NA	1.22e-24	FINNGEN_R6_O15_ICP_WIDE	NA	NA	Cholelithiasis
K80	general	K80_2_41810518_45504370	8	rs6718187	0.0460405	NA	NA	1.32e-24	FINNGEN_R6_O15_ICP_WIDE	NA	NA	Cholelithiasis
K80	general	K80_10_45026183_46026183	1	rs140235536	0.0359303	NA	NA	6.10226e-24	NEALE2_30280_raw	NA	NA	Cholelithiasis
K80	general	K80_2_41810518_45504370	6	rs6544718	0.912117	NA	NA	5.6e-06	GCST90025989	NA	NA	Cholelithiasis
K80	general	K80_2_41810518_45504370	6	rs4245796	0.0490319	NA	NA	1.3e-05	GCST006700	NA	NA	Cholelithiasis
K80	general	K80_7_86995506_87995506	2	rs190147207	0.426161	NA	NA	1.63e-05	FINNGEN_R6_ST19_FRACT_SHOUL_UPPER_ARM	NA	NA	Cholelithiasis
K80	general	K80_7_86995506_87995506	2	rs117531045	0.42401	NA	NA	1.67e-05	FINNGEN_R6_ST19_FRACT_SHOUL_UPPER_ARM	NA	NA	Cholelithiasis
K80	general	K80_3_148993725_149993725	2	rs4481102	0.325121	NA	NA	5.21141e-05	NEALE2_129_raw	NA	NA	Cholelithiasis
K80	general	K80_7_86995506_87995506	2	rs184388275	0.14215	NA	NA	0.000247	FINNGEN_R6_ST19_FRACT_SHOUL_UPPER_ARM	NA	NA	Cholelithiasis
K80.0	general	K80.0_2_43342633_44342633	2	rs4299376	0.270246	<1E-309	Low density lipoprotein cholesterol levels	<1E-309	GCST90002412	<1E-309	GCST90239676	Calculus of gallbladder with acute cholecystitis
K80.0	general	K80.0_2_43342633_44342633	2	rs4245791	0.444328	<1E-309	Total cholesterol levels	<1E-309	GCST90002412	<1E-309	GCST90239667	Calculus of gallbladder with acute cholecystitis
K80.0	general	K80.0_2_43342633_44342633	1	rs11887534	0.104517	<1E-309	Gallstone disease	<1E-309	FINNGEN_R6_K11_CHOLELITH	<1E-309	GCST90018819	Calculus of gallbladder with acute cholecystitis
K80.0	general	K80.0_2_43342633_44342633	1	rs75331444	0.1235	<1E-309	Cholelithiasis	<1E-309	FINNGEN_R6_K11_CHOLELITH	1e-300	GCST90428732	Calculus of gallbladder with acute cholecystitis
K80.0	general	K80.0_2_43342633_44342633	1	rs76866386	0.0658054	5e-118	Total cholesterol levels	<1E-309	FINNGEN_R6_K11_CHOLELITH	5e-118	GCST90662895	Calculus of gallbladder with acute cholecystitis
K80.0	general	K80.0_2_43342633_44342633	3	rs78451356	0.0289866	7e-41	Cholelithiasis (UKB data field 20002_1162)	1.08e-59	FINNGEN_R6_K11_CHOLELITH	8.831e-135	FINNGEN_R12_K11_CHOLELITH	Calculus of gallbladder with acute cholecystitis
K80.0	general	K80.0_2_43342633_44342633	1	rs72875462	0.0405598	2e-40	Phospholipids in large LDL	<1E-309	FINNGEN_R6_K11_CHOLELITH	1.66e-40	GCST90302015	Calculus of gallbladder with acute cholecystitis
K80.0	general	K80.0_2_43342633_44342633	2	rs6544713	0.282363	3e-37	Campesterol levels	<1E-309	GCST90002412	<1E-309	GCST90239670	Calculus of gallbladder with acute cholecystitis
K80.0	general	K80.0_2_43342633_44342633	1	rs56132765	0.0409252	3e-32	Total cholesterol in very small VLDL	<1E-309	FINNGEN_R6_K11_CHOLELITH	2.749e-32	GCST90500879	Calculus of gallbladder with acute cholecystitis
K80.0	general	K80.0_2_43342633_44342633	1	rs4953023	0.103627	3e-32	Low density lipoprotein cholesterol levels	<1E-309	FINNGEN_R6_K11_CHOLELITH	3.455e-27	GCST90301947	Calculus of gallbladder with acute cholecystitis
K80.0	general	K80.0_2_43342633_44342633	1	rs111617668	0.0296646	5e-31	Triglycerides to Total Lipids in Small VLDL percentage	<1E-309	FINNGEN_R6_CHOLELITH_BROAD	1.055e-32	GCST90500880	Calculus of gallbladder with acute cholecystitis
K80.0	general	K80.0_2_43342633_44342633	1	rs6756629	0.0704999	5e-30	Free cholesterol to total lipids ratio in medium LDL	<1E-309	FINNGEN_R6_K11_CHOLELITH	5.309e-30	GCST90302048	Calculus of gallbladder with acute cholecystitis
K80.0	general	K80.0_2_43342633_44342633	1	rs3923912	0.0277701	9e-29	Concentration of very small VLDL particles	<1E-309	FINNGEN_R6_CHOLELITH_BROAD	9.219e-29	GCST90302157	Calculus of gallbladder with acute cholecystitis
K80.0	general	K80.0_2_43342633_44342633	1	rs41360247	0.0783806	6e-25	Phytosterol levels	<1E-309	FINNGEN_R6_K11_CHOLELITH	3.933e-13	GCST90302135	Calculus of gallbladder with acute cholecystitis
K80.0	general	K80.0_2_43342633_44342633	1	rs114938914	0.0301997	3e-21	Free cholesterol to total lipids ratio in large HDL	6e-217	GCST90038628	2.45074e-21	GCST90092849	Calculus of gallbladder with acute cholecystitis
K80.0	general	K80.0_2_43342633_44342633	3	rs77105521	0.216575	1e-19	Non-cancer illness code, self-reported: cholecystitis (UKB data field 20002_1163)	2.77e-64	FINNGEN_R6_K11_CHOLELITH	2.23736e-14	GCST90319616	Calculus of gallbladder with acute cholecystitis
K80.0	general	K80.0_2_43342633_44342633	3	rs17031488	0.0633829	1e-17	Low density lipoprotein cholesterol levels	5.88e-60	FINNGEN_R6_K11_CHOLELITH	1.845e-06	gtex_ge_adipose_subcutaneous_ensg00000138036	Calculus of gallbladder with acute cholecystitis
K80.0	general	K80.0_2_43342633_44342633	3	rs139029940	0.0428976	2e-14	Cholesterol levels (UKB data field 30690)	6.51e-65	FINNGEN_R6_K11_CHOLELITH	1.69789e-34	GCST90002412	Calculus of gallbladder with acute cholecystitis
K80.0	general	K80.0_2_43342633_44342633	1	rs4507142	0.0398939	2e-13	Gallbladder polyp	<1E-309	FINNGEN_R6_K11_CHOLELITH	6.02271e-250	GCST90239670	Calculus of gallbladder with acute cholecystitis
K80.0	general	K80.0_2_43342633_44342633	1	rs79835740	0.0292692	2e-10	Severe, life-threatening illness (confirmatory factor analysis Factor 20)	<1E-309	FINNGEN_R6_CHOLELITH_BROAD	4.39509e-09	GCST90478468	Calculus of gallbladder with acute cholecystitis
K80.0	general	K80.0_2_43342633_44342633	1	rs4614977	0.0401307	3e-10	Cholesterol to total lipids in large VLDL percentage (UKB data field 23590)	<1E-309	FINNGEN_R6_K11_CHOLELITH	2.475e-13	gtex_ge_spleen_ensg00000138075	Calculus of gallbladder with acute cholecystitis
K80.0	general	K80.0_2_43342633_44342633	3	rs10495907	0.0178618	2e-07	Coronary artery disease	2.16e-57	FINNGEN_R6_K11_CHOLELITH	8.11e-11	gtex_exon_fibroblast_ensg00000138036_18_2_43801271_43801638	Calculus of gallbladder with acute cholecystitis
K80.0	general	K80.0_2_43342633_44342633	1	rs56266464	0.0301712	9.99999999999999e-301	Cholelithiasis (UKB data field 20002_1162)	<1E-309	FINNGEN_R6_CHOLELITH_BROAD	1e-300	GCST90428731	Calculus of gallbladder with acute cholecystitis
K80.0	general	K80.0_2_43342633_44342633	3	rs28473566	0.0187836	NA	NA	8.31e-60	FINNGEN_R6_K11_CHOLELITH	1.16687e-54	GCST90239670	Calculus of gallbladder with acute cholecystitis
K80.0	general	K80.0_2_43342633_44342633	3	rs112767530	0.0357217	NA	NA	7.45e-60	FINNGEN_R6_K11_CHOLELITH	1.30057e-41	GCST90013939	Calculus of gallbladder with acute cholecystitis
K80.0	general	K80.0_2_43342633_44342633	3	rs111559090	0.0407413	NA	NA	5.63e-65	FINNGEN_R6_K11_CHOLELITH	5.81424e-32	GCST90002412	Calculus of gallbladder with acute cholecystitis
K80.0	general	K80.0_2_43342633_44342633	3	rs58795814	0.0649719	NA	NA	2.12e-64	FINNGEN_R6_K11_CHOLELITH	1.71963e-13	GCST90044195	Calculus of gallbladder with acute cholecystitis
K80.0	general	K80.0_2_43342633_44342633	3	rs1025447	0.0598146	NA	NA	4.01e-64	FINNGEN_R6_K11_CHOLELITH	3.562e-13	twinsuk_ge_fat_ensg00000143921	Calculus of gallbladder with acute cholecystitis
K80.0	general	K80.0_2_43342633_44342633	3	rs11695053	0.0196966	NA	NA	1.66e-63	FINNGEN_R6_K11_CHOLELITH	2.564e-10	gtex_tx_fibroblast_enst00000482738	Calculus of gallbladder with acute cholecystitis
K80.0	general	K80.0_2_43342633_44342633	3	rs8302	0.0887765	NA	NA	3.02e-64	FINNGEN_R6_K11_CHOLELITH	9.043e-08	gtex_txrev_adipose_subcutaneous_ensg00000138036_grp_2_upstream_enst00000482738	Calculus of gallbladder with acute cholecystitis
K80.0	general	K80.0_2_43342633_44342633	3	rs17031494	0.0370179	NA	NA	2.11e-64	FINNGEN_R6_K11_CHOLELITH	3.75639e-07	GCST90436387	Calculus of gallbladder with acute cholecystitis
K80.0	general	K80.0_2_43342633_44342633	1	rs4148197	0.0274103	NA	NA	<1E-309	FINNGEN_R6_CHOLELITH_BROAD	NA	NA	Calculus of gallbladder with acute cholecystitis
K80.0	general	K80.0_2_43342633_44342633	1	rs9753033	0.039478	NA	NA	<1E-309	FINNGEN_R6_K11_CHOLELITH	NA	NA	Calculus of gallbladder with acute cholecystitis
K80.0	general	K80.0_2_43342633_44342633	1	rs146855983	0.0310599	NA	NA	3.5808e-152	NEALE2_20002_1162	NA	NA	Calculus of gallbladder with acute cholecystitis
K80.0	general	K80.0_2_43342633_44342633	3	rs112686079	0.0303938	NA	NA	4.36e-65	FINNGEN_R6_K11_CHOLELITH	NA	NA	Calculus of gallbladder with acute cholecystitis
K80.0	general	K80.0_2_43342633_44342633	3	rs59513006	0.0710538	NA	NA	3.26e-64	FINNGEN_R6_K11_CHOLELITH	NA	NA	Calculus of gallbladder with acute cholecystitis
K80.0	general	K80.0_2_43342633_44342633	3	rs76224003	0.0331819	NA	NA	1.92e-63	FINNGEN_R6_K11_CHOLELITH	NA	NA	Calculus of gallbladder with acute cholecystitis
K80.0	general	K80.0_2_43342633_44342633	3	rs11695056	0.0196966	NA	NA	2.9e-63	FINNGEN_R6_K11_CHOLELITH	NA	NA	Calculus of gallbladder with acute cholecystitis
K80.0	general	K80.0_2_43342633_44342633	3	rs148694993	0.0326223	NA	NA	2.01e-58	FINNGEN_R6_K11_CHOLELITH	NA	NA	Calculus of gallbladder with acute cholecystitis
K80.0	general	K80.0_2_43342633_44342633	3	rs185263492	0.0326223	NA	NA	2.01e-58	FINNGEN_R6_K11_CHOLELITH	NA	NA	Calculus of gallbladder with acute cholecystitis
K80.1	general	K80.1_2_42850529_45077797	2	rs4299376	0.731167	<1E-309	Low density lipoprotein cholesterol levels	<1E-309	GCST90002412	<1E-309	GCST90239676	Calculus of gallbladder with other cholecystitis
K80.1	general	K80.1_2_42850529_45077797	2	rs4245791	0.170121	<1E-309	Total cholesterol levels	<1E-309	GCST90002412	<1E-309	GCST90239667	Calculus of gallbladder with other cholecystitis
K80.1	general	K80.1_2_42850529_45077797	1	rs11887534	0.035547	<1E-309	Gallstone disease	<1E-309	FINNGEN_R6_K11_CHOLELITH	<1E-309	GCST90018819	Calculus of gallbladder with other cholecystitis
K80.1	general	K80.1_2_42850529_45077797	1	rs75331444	0.105312	<1E-309	Cholelithiasis	<1E-309	FINNGEN_R6_K11_CHOLELITH	1e-300	GCST90428732	Calculus of gallbladder with other cholecystitis
K80.1	general	K80.1_2_42850529_45077797	1	rs76866386	0.0789123	5e-118	Total cholesterol levels	<1E-309	FINNGEN_R6_K11_CHOLELITH	5e-118	GCST90662895	Calculus of gallbladder with other cholecystitis
K80.1	general	K80.1_3_148993725_149993725	1	rs12633863	0.321012	6e-60	Gamma glutamyl transferase levels	3.02e-32	FINNGEN_R6_K11_CHOLELITH	6e-60	GCST90662899	Calculus of gallbladder with other cholecystitis
K80.1	general	K80.1_3_148993725_149993725	1	rs4681515	0.12689	1e-56	Gall stone disease or coronary artery disease	1.06e-31	FINNGEN_R6_K11_CHOLELITH	1e-56	GCST90428732	Calculus of gallbladder with other cholecystitis
K80.1	general	K80.1_7_87001081_88001081	1	rs7802555	0.0685237	9e-49	Gallstone disease	1.02e-35	FINNGEN_R6_CHOLELITH_BROAD	1.109e-45	FINNGEN_R12_O15_ICP_WIDE_EXMORE	Calculus of gallbladder with other cholecystitis
K80.1	general	K80.1_2_42850529_45077797	3	rs78451356	0.246938	7e-41	Cholelithiasis (UKB data field 20002_1162)	1.08e-59	FINNGEN_R6_K11_CHOLELITH	8.831e-135	FINNGEN_R12_K11_CHOLELITH	Calculus of gallbladder with other cholecystitis
K80.1	general	K80.1_2_42850529_45077797	1	rs72875462	0.0935263	2e-40	Phospholipids in large LDL	<1E-309	FINNGEN_R6_K11_CHOLELITH	1.66e-40	GCST90302015	Calculus of gallbladder with other cholecystitis
K80.1	general	K80.1_2_42850529_45077797	2	rs6544713	0.0984649	3e-37	Campesterol levels	<1E-309	GCST90002412	<1E-309	GCST90239670	Calculus of gallbladder with other cholecystitis
K80.1	general	K80.1_7_87001081_88001081	1	rs4148805	0.0189634	2e-36	Cholelithiasis	1.15e-35	FINNGEN_R6_CHOLELITH_BROAD	1.616e-36	GCST90018819	Calculus of gallbladder with other cholecystitis
K80.1	general	K80.1_3_148993725_149993725	1	rs9843304	0.29699	7e-36	Gamma glutamyl transferase levels	3.02e-32	FINNGEN_R6_K11_CHOLELITH	2.209e-71	FINNGEN_R12_K11_CHOLELITH	Calculus of gallbladder with other cholecystitis
K80.1	general	K80.1_7_87001081_88001081	1	rs11977881	0.0328335	1e-33	ICD10 O26.6: Liver disorders in pregnancy, childbirth and puerperium	8.52e-36	FINNGEN_R6_CHOLELITH_BROAD	NA	NA	Calculus of gallbladder with other cholecystitis
K80.1	general	K80.1_2_42850529_45077797	1	rs56132765	0.0915321	3e-32	Total cholesterol in very small VLDL	<1E-309	FINNGEN_R6_K11_CHOLELITH	2.749e-32	GCST90500879	Calculus of gallbladder with other cholecystitis
K80.1	general	K80.1_7_87001081_88001081	1	rs17209837	0.0599344	1e-26	Cholelithiasis (UKB data field 20002_1162)	4.15e-35	FINNGEN_R6_CHOLELITH_BROAD	5.086e-33	GCST90475112	Calculus of gallbladder with other cholecystitis
K80.1	general	K80.1_3_148993725_149993725	1	rs4681516	0.127684	3e-26	Gamma glutamyl transpeptidase	1.46e-31	FINNGEN_R6_K11_CHOLELITH	2.5705e-26	GCST90018734	Calculus of gallbladder with other cholecystitis
K80.1	general	K80.1_3_148993725_149993725	1	rs6774253	0.131634	5e-20	Aspartate aminotransferase levels	6.39e-31	FINNGEN_R6_K11_CHOLELITH	5e-20	GCST90662897	Calculus of gallbladder with other cholecystitis
K80.1	general	K80.1_2_42850529_45077797	3	rs77105521	0.0127052	1e-19	Non-cancer illness code, self-reported: cholecystitis (UKB data field 20002_1163)	2.77e-64	FINNGEN_R6_K11_CHOLELITH	2.23736e-14	GCST90319616	Calculus of gallbladder with other cholecystitis
K80.1	general	K80.1_2_42850529_45077797	3	rs17031488	0.0174942	1e-17	Low density lipoprotein cholesterol levels	5.88e-60	FINNGEN_R6_K11_CHOLELITH	1.845e-06	gtex_ge_adipose_subcutaneous_ensg00000138036	Calculus of gallbladder with other cholecystitis
K80.1	general	K80.1_7_87001081_88001081	1	rs66869391	0.0428727	1e-14	Aspartate aminotransferase levels	8.58e-36	FINNGEN_R6_CHOLELITH_BROAD	1e-14	GCST90662863	Calculus of gallbladder with other cholecystitis
K80.1	general	K80.1_2_42850529_45077797	3	rs139029940	0.0433664	2e-14	Cholesterol levels (UKB data field 30690)	6.51e-65	FINNGEN_R6_K11_CHOLELITH	1.69789e-34	GCST90002412	Calculus of gallbladder with other cholecystitis
K80.1	general	K80.1_2_42850529_45077797	1	rs4507142	0.109874	2e-13	Gallbladder polyp	<1E-309	FINNGEN_R6_K11_CHOLELITH	6.02271e-250	GCST90239670	Calculus of gallbladder with other cholecystitis
K80.1	general	K80.1_7_87001081_88001081	1	rs6465116	0.0328335	1e-12	Aspartate aminotransferase levels	8.46e-36	FINNGEN_R6_CHOLELITH_BROAD	NA	NA	Calculus of gallbladder with other cholecystitis
K80.1	general	K80.1_7_87001081_88001081	1	rs1055302	0.0191975	1e-11	Phospholipids to total lipids ratio in small HDL	1.09e-29	FINNGEN_R6_CHOLELITH_BROAD	9.499e-12	GCST90302088	Calculus of gallbladder with other cholecystitis
K80.1	general	K80.1_2_42850529_45077797	1	rs4076834	0.222447	2e-11	Heart failure (MTAG)	<1E-309	FINNGEN_R6_K11_CHOLELITH	1.56337e-304	GCST90013939	Calculus of gallbladder with other cholecystitis
K80.1	general	K80.1_2_42850529_45077797	1	rs4614977	0.110778	3e-10	Cholesterol to total lipids in large VLDL percentage (UKB data field 23590)	<1E-309	FINNGEN_R6_K11_CHOLELITH	2.475e-13	gtex_ge_spleen_ensg00000138075	Calculus of gallbladder with other cholecystitis
K80.1	general	K80.1_2_42850529_45077797	3	rs10495907	0.0173349	2e-07	Coronary artery disease	2.16e-57	FINNGEN_R6_K11_CHOLELITH	8.11e-11	gtex_exon_fibroblast_ensg00000138036_18_2_43801271_43801638	Calculus of gallbladder with other cholecystitis
K80.1	general	K80.1_7_87001081_88001081	1	rs12538707	0.0680542	NA	NA	1.18e-35	FINNGEN_R6_CHOLELITH_BROAD	1.912e-72	FINNGEN_R12_K11_CHOLELITH	Calculus of gallbladder with other cholecystitis
K80.1	general	K80.1_2_42850529_45077797	3	rs28473566	0.0732555	NA	NA	8.31e-60	FINNGEN_R6_K11_CHOLELITH	1.16687e-54	GCST90239670	Calculus of gallbladder with other cholecystitis
K80.1	general	K80.1_2_42850529_45077797	3	rs112767530	0.0738667	NA	NA	7.45e-60	FINNGEN_R6_K11_CHOLELITH	1.30057e-41	GCST90013939	Calculus of gallbladder with other cholecystitis
K80.1	general	K80.1_7_87001081_88001081	1	rs7802783	0.068792	NA	NA	1.01e-35	FINNGEN_R6_CHOLELITH_BROAD	1.691e-32	GCST90473879	Calculus of gallbladder with other cholecystitis
K80.1	general	K80.1_2_42850529_45077797	3	rs111559090	0.0190951	NA	NA	5.63e-65	FINNGEN_R6_K11_CHOLELITH	5.81424e-32	GCST90002412	Calculus of gallbladder with other cholecystitis
K80.1	general	K80.1_7_87001081_88001081	1	rs60541816	0.0428727	NA	NA	1.25e-35	FINNGEN_R6_CHOLELITH_BROAD	7.15829e-29	GCST90475109	Calculus of gallbladder with other cholecystitis
K80.1	general	K80.1_7_87001081_88001081	1	rs59934297	0.0428727	NA	NA	8.56e-36	FINNGEN_R6_CHOLELITH_BROAD	7.44208e-26	GCST90278652	Calculus of gallbladder with other cholecystitis
K80.1	general	K80.1_7_87001081_88001081	1	rs998671	0.0428727	NA	NA	1.08e-35	FINNGEN_R6_CHOLELITH_BROAD	3.78428e-25	GCST90475115	Calculus of gallbladder with other cholecystitis
K80.1	general	K80.1_2_42850529_45077797	4	rs151177142	0.992794	NA	NA	1.25e-11	FINNGEN_R6_CHOLELITH_BROAD	4.995e-24	FINNGEN_R12_K11_CHOLELITH	Calculus of gallbladder with other cholecystitis
K80.1	general	K80.1_7_87001081_88001081	1	rs4148807	0.0189634	NA	NA	4.44e-35	FINNGEN_R6_CHOLELITH_BROAD	3.15114e-18	GCST90436381	Calculus of gallbladder with other cholecystitis
K80.1	general	K80.1_2_42850529_45077797	5	rs114868704	0.576075	NA	NA	2e-07	GCST90002412	6.639e-15	FINNGEN_R12_K11_CHOLELITH	Calculus of gallbladder with other cholecystitis
K80.1	general	K80.1_2_42850529_45077797	5	rs13414390	0.404182	NA	NA	1.6e-06	GCST90002412	2.27541e-09	GCST90692815	Calculus of gallbladder with other cholecystitis
K80.1	general	K80.1_7_87001081_88001081	1	rs60916103	0.062752	NA	NA	1e-35	FINNGEN_R6_CHOLELITH_BROAD	3.651e-09	GCST90302103	Calculus of gallbladder with other cholecystitis
K80.1	general	K80.1_2_42850529_45077797	3	rs58290925	0.032187	NA	NA	5.76e-60	FINNGEN_R6_K11_CHOLELITH	9.013e-08	commonmind_tx_dlpfc_naive_enst00000260605	Calculus of gallbladder with other cholecystitis
K80.1	general	K80.1_2_42850529_45077797	3	rs8302	0.0331381	NA	NA	3.02e-64	FINNGEN_R6_K11_CHOLELITH	9.043e-08	gtex_txrev_adipose_subcutaneous_ensg00000138036_grp_2_upstream_enst00000482738	Calculus of gallbladder with other cholecystitis
K80.1	general	K80.1_7_87001081_88001081	1	rs66510518	0.0222315	NA	NA	1.62e-35	FINNGEN_R6_CHOLELITH_BROAD	9.66538e-08	GCST90475108	Calculus of gallbladder with other cholecystitis
K80.1	general	K80.1_2_42850529_45077797	1	rs9753033	0.10869	NA	NA	<1E-309	FINNGEN_R6_K11_CHOLELITH	NA	NA	Calculus of gallbladder with other cholecystitis
K80.1	general	K80.1_2_42850529_45077797	3	rs59513006	0.0125473	NA	NA	3.26e-64	FINNGEN_R6_K11_CHOLELITH	NA	NA	Calculus of gallbladder with other cholecystitis
K80.1	general	K80.1_2_42850529_45077797	3	rs148694993	0.185976	NA	NA	2.01e-58	FINNGEN_R6_K11_CHOLELITH	NA	NA	Calculus of gallbladder with other cholecystitis
K80.1	general	K80.1_2_42850529_45077797	3	rs185263492	0.185976	NA	NA	2.01e-58	FINNGEN_R6_K11_CHOLELITH	NA	NA	Calculus of gallbladder with other cholecystitis
K80.1	general	K80.1_7_87001081_88001081	1	rs111280611	0.0328335	NA	NA	8.53e-36	FINNGEN_R6_CHOLELITH_BROAD	NA	NA	Calculus of gallbladder with other cholecystitis
K80.1	general	K80.1_7_87001081_88001081	1	rs58083477	0.0428727	NA	NA	8.59e-36	FINNGEN_R6_CHOLELITH_BROAD	NA	NA	Calculus of gallbladder with other cholecystitis
K80.1	general	K80.1_7_87001081_88001081	1	rs59616301	0.0428727	NA	NA	8.59e-36	FINNGEN_R6_CHOLELITH_BROAD	NA	NA	Calculus of gallbladder with other cholecystitis
K80.1	general	K80.1_7_87001081_88001081	1	rs7805184	0.0428727	NA	NA	8.59e-36	FINNGEN_R6_CHOLELITH_BROAD	NA	NA	Calculus of gallbladder with other cholecystitis
K80.1	general	K80.1_7_87001081_88001081	1	rs12672720	0.0680542	NA	NA	9.82e-36	FINNGEN_R6_CHOLELITH_BROAD	NA	NA	Calculus of gallbladder with other cholecystitis
K80.1	general	K80.1_7_87001081_88001081	1	rs17209662	0.0428727	NA	NA	1.07e-35	FINNGEN_R6_CHOLELITH_BROAD	NA	NA	Calculus of gallbladder with other cholecystitis
K80.1	general	K80.1_7_87001081_88001081	1	rs17275514	0.0428727	NA	NA	1.07e-35	FINNGEN_R6_CHOLELITH_BROAD	NA	NA	Calculus of gallbladder with other cholecystitis
K80.1	general	K80.1_7_87001081_88001081	1	rs10556857	0.0228066	NA	NA	1.45e-35	FINNGEN_R6_CHOLELITH_BROAD	NA	NA	Calculus of gallbladder with other cholecystitis
K80.2	general	K80.2_2_42724855_44936163	2	rs4299376	0.39688	<1E-309	Low density lipoprotein cholesterol levels	<1E-309	GCST90002412	<1E-309	GCST90239676	Calculus of gallbladder without cholecystitis
K80.2	general	K80.2_2_42724855_44936163	2	rs4245791	0.306901	<1E-309	Total cholesterol levels	<1E-309	GCST90002412	<1E-309	GCST90239667	Calculus of gallbladder without cholecystitis
K80.2	general	K80.2_2_42724855_44936163	1	rs75331444	0.3495	<1E-309	Cholelithiasis	<1E-309	FINNGEN_R6_K11_CHOLELITH	1e-300	GCST90428732	Calculus of gallbladder without cholecystitis
K80.2	general	K80.2_2_42724855_44936163	1	rs76866386	0.1914	5e-118	Total cholesterol levels	<1E-309	FINNGEN_R6_K11_CHOLELITH	5e-118	GCST90662895	Calculus of gallbladder without cholecystitis
K80.2	general	K80.2_3_148993725_149993725	1	rs12633863	0.297349	6e-60	Gamma glutamyl transferase levels	3.02e-32	FINNGEN_R6_K11_CHOLELITH	6e-60	GCST90662899	Calculus of gallbladder without cholecystitis
K80.2	general	K80.2_3_148993725_149993725	1	rs4681515	0.131214	1e-56	Gall stone disease or coronary artery disease	1.06e-31	FINNGEN_R6_K11_CHOLELITH	1e-56	GCST90428732	Calculus of gallbladder without cholecystitis
K80.2	general	K80.2_2_42724855_44936163	1	rs72875462	0.0220008	2e-40	Phospholipids in large LDL	<1E-309	FINNGEN_R6_K11_CHOLELITH	1.66e-40	GCST90302015	Calculus of gallbladder without cholecystitis
K80.2	general	K80.2_2_42724855_44936163	2	rs6544713	0.29087	3e-37	Campesterol levels	<1E-309	GCST90002412	<1E-309	GCST90239670	Calculus of gallbladder without cholecystitis
K80.2	general	K80.2_3_148993725_149993725	1	rs9843304	0.291057	7e-36	Gamma glutamyl transferase levels	3.02e-32	FINNGEN_R6_K11_CHOLELITH	2.209e-71	FINNGEN_R12_K11_CHOLELITH	Calculus of gallbladder without cholecystitis
K80.2	general	K80.2_2_42724855_44936163	1	rs56132765	0.0227296	3e-32	Total cholesterol in very small VLDL	<1E-309	FINNGEN_R6_K11_CHOLELITH	2.749e-32	GCST90500879	Calculus of gallbladder without cholecystitis
K80.2	general	K80.2_2_42724855_44936163	1	rs4953023	0.170406	3e-32	Low density lipoprotein cholesterol levels	<1E-309	FINNGEN_R6_K11_CHOLELITH	3.455e-27	GCST90301947	Calculus of gallbladder without cholecystitis
K80.2	general	K80.2_3_148993725_149993725	1	rs4681516	0.131572	3e-26	Gamma glutamyl transpeptidase	1.46e-31	FINNGEN_R6_K11_CHOLELITH	2.5705e-26	GCST90018734	Calculus of gallbladder without cholecystitis
K80.2	general	K80.2_2_42724855_44936163	1	rs41360247	0.171539	6e-25	Phytosterol levels	<1E-309	FINNGEN_R6_K11_CHOLELITH	3.933e-13	GCST90302135	Calculus of gallbladder without cholecystitis
K80.2	general	K80.2_3_148993725_149993725	1	rs6774253	0.148806	5e-20	Aspartate aminotransferase levels	6.39e-31	FINNGEN_R6_K11_CHOLELITH	5e-20	GCST90662897	Calculus of gallbladder without cholecystitis
K80.2	general	K80.2_2_42724855_44936163	1	rs4507142	0.0182524	2e-13	Gallbladder polyp	<1E-309	FINNGEN_R6_K11_CHOLELITH	6.02271e-250	GCST90239670	Calculus of gallbladder without cholecystitis
K80.2	general	K80.2_2_42724855_44936163	4	rs151177142	0.963432	NA	NA	1.25e-11	FINNGEN_R6_CHOLELITH_BROAD	4.995e-24	FINNGEN_R12_K11_CHOLELITH	Calculus of gallbladder without cholecystitis
K80.2	general	K80.2_3_148993725_149993725	2	rs4314111	0.349586	NA	NA	4.88007e-05	NEALE2_129_raw	2.909e-10	gtex_txrev_testis_ensg00000169903_grp_1_upstream_ensg00000169903_cage7	Calculus of gallbladder without cholecystitis
K80.2	general	K80.2_3_148993725_149993725	2	rs4321473	0.310535	NA	NA	3.8661e-05	NEALE2_129_raw	3.044e-09	FINNGEN_R12_K11_CHOLELITH	Calculus of gallbladder without cholecystitis
K80.2	general	K80.2_2_42724855_44936163	3	rs4953007	0.199412	NA	NA	1.24e-05	GCST90002363	9.71e-09	gtex_leafcutter_skin_sun_exposed_2_43731602_43738341_clu_27763__	Calculus of gallbladder without cholecystitis
K80.2	general	K80.2_2_42724855_44936163	1	rs9753033	0.0184652	NA	NA	<1E-309	FINNGEN_R6_K11_CHOLELITH	NA	NA	Calculus of gallbladder without cholecystitis
K80.2	general	K80.2_2_42724855_44936163	3	rs7605900	0.211274	NA	NA	6.17e-06	GCST90002363	NA	NA	Calculus of gallbladder without cholecystitis
K80.2	general	K80.2_2_42724855_44936163	3	rs13412831	0.0396377	NA	NA	6.92e-06	GCST90002363	NA	NA	Calculus of gallbladder without cholecystitis
K80.2	general	K80.2_2_42724855_44936163	3	rs112982108	0.00843365	NA	NA	6.98e-06	GCST90002363	NA	NA	Calculus of gallbladder without cholecystitis
K80.2	general	K80.2_2_42724855_44936163	3	rs7579652	0.0154176	NA	NA	7.13e-06	GCST90002363	NA	NA	Calculus of gallbladder without cholecystitis
K80.2	general	K80.2_2_42724855_44936163	3	rs4953004	0.136922	NA	NA	9.36e-06	GCST90002363	NA	NA	Calculus of gallbladder without cholecystitis
K80.2	general	K80.2_2_42724855_44936163	3	rs72790997	0.0533954	NA	NA	1.1e-05	GCST90002363	NA	NA	Calculus of gallbladder without cholecystitis
K80.2	general	K80.2_2_42724855_44936163	3	rs28646121	0.0559474	NA	NA	1.13e-05	GCST90002363	NA	NA	Calculus of gallbladder without cholecystitis
K80.2	general	K80.2_2_42724855_44936163	3	rs10211045	0.116733	NA	NA	1.531e-05	GCST90026030	NA	NA	Calculus of gallbladder without cholecystitis
K80.2	general	K80.2_2_42724855_44936163	3	rs77348971	0.117483	NA	NA	3.77826e-05	NEALE2_20003_1141176288	NA	NA	Calculus of gallbladder without cholecystitis
K80.2	general	K80.2_3_148993725_149993725	2	rs4481102	0.317787	NA	NA	5.21141e-05	NEALE2_129_raw	NA	NA	Calculus of gallbladder without cholecystitis
K80.5	general	K80.5_2_43346517_44346517	1	rs11887534	0.0759265	<1E-309	Gallstone disease	<1E-309	FINNGEN_R6_K11_CHOLELITH	<1E-309	GCST90018819	Calculus of bile duct without cholangitis or cholecystitis
K80.5	general	K80.5_2_43346517_44346517	1	rs75331444	0.0863581	<1E-309	Cholelithiasis	<1E-309	FINNGEN_R6_K11_CHOLELITH	1e-300	GCST90428732	Calculus of bile duct without cholangitis or cholecystitis
K80.5	general	K80.5_2_43346517_44346517	1	rs76866386	0.0989392	5e-118	Total cholesterol levels	<1E-309	FINNGEN_R6_K11_CHOLELITH	5e-118	GCST90662895	Calculus of bile duct without cholangitis or cholecystitis
K80.5	general	K80.5_2_43346517_44346517	1	rs72875462	0.0345303	2e-40	Phospholipids in large LDL	<1E-309	FINNGEN_R6_K11_CHOLELITH	1.66e-40	GCST90302015	Calculus of bile duct without cholangitis or cholecystitis
K80.5	general	K80.5_2_43346517_44346517	1	rs56132765	0.0357856	3e-32	Total cholesterol in very small VLDL	<1E-309	FINNGEN_R6_K11_CHOLELITH	2.749e-32	GCST90500879	Calculus of bile duct without cholangitis or cholecystitis
K80.5	general	K80.5_2_43346517_44346517	1	rs4953023	0.14976	3e-32	Low density lipoprotein cholesterol levels	<1E-309	FINNGEN_R6_K11_CHOLELITH	3.455e-27	GCST90301947	Calculus of bile duct without cholangitis or cholecystitis
K80.5	general	K80.5_2_43346517_44346517	1	rs111617668	0.0277608	5e-31	Triglycerides to Total Lipids in Small VLDL percentage	<1E-309	FINNGEN_R6_CHOLELITH_BROAD	1.055e-32	GCST90500880	Calculus of bile duct without cholangitis or cholecystitis
K80.5	general	K80.5_2_43346517_44346517	1	rs6756629	0.0546132	5e-30	Free cholesterol to total lipids ratio in medium LDL	<1E-309	FINNGEN_R6_K11_CHOLELITH	5.309e-30	GCST90302048	Calculus of bile duct without cholangitis or cholecystitis
K80.5	general	K80.5_2_43346517_44346517	1	rs3923912	0.0265864	9e-29	Concentration of very small VLDL particles	<1E-309	FINNGEN_R6_CHOLELITH_BROAD	9.219e-29	GCST90302157	Calculus of bile duct without cholangitis or cholecystitis
K80.5	general	K80.5_2_43346517_44346517	1	rs41360247	0.161317	6e-25	Phytosterol levels	<1E-309	FINNGEN_R6_K11_CHOLELITH	3.933e-13	GCST90302135	Calculus of bile duct without cholangitis or cholecystitis
K80.5	general	K80.5_2_43346517_44346517	1	rs114938914	0.0280264	3e-21	Free cholesterol to total lipids ratio in large HDL	6e-217	GCST90038628	2.45074e-21	GCST90092849	Calculus of bile duct without cholangitis or cholecystitis
K80.5	general	K80.5_2_43346517_44346517	1	rs4507142	0.0317707	2e-13	Gallbladder polyp	<1E-309	FINNGEN_R6_K11_CHOLELITH	6.02271e-250	GCST90239670	Calculus of bile duct without cholangitis or cholecystitis
K80.5	general	K80.5_2_43346517_44346517	1	rs77725792	0.0262178	5e-12	PLA2G7 protein levels	<1E-309	FINNGEN_R6_CHOLELITH_BROAD	7.59464e-10	GCST90092873	Calculus of bile duct without cholangitis or cholecystitis
K80.5	general	K80.5_2_43346517_44346517	1	rs79835740	0.0272002	2e-10	Severe, life-threatening illness (confirmatory factor analysis Factor 20)	<1E-309	FINNGEN_R6_CHOLELITH_BROAD	4.39509e-09	GCST90478468	Calculus of bile duct without cholangitis or cholecystitis
K80.5	general	K80.5_2_43346517_44346517	1	rs4614977	0.0317521	3e-10	Cholesterol to total lipids in large VLDL percentage (UKB data field 23590)	<1E-309	FINNGEN_R6_K11_CHOLELITH	2.475e-13	gtex_ge_spleen_ensg00000138075	Calculus of bile duct without cholangitis or cholecystitis
K80.5	general	K80.5_2_43346517_44346517	1	rs56266464	0.0280907	9.99999999999999e-301	Cholelithiasis (UKB data field 20002_1162)	<1E-309	FINNGEN_R6_CHOLELITH_BROAD	1e-300	GCST90428731	Calculus of bile duct without cholangitis or cholecystitis
K80.5	general	K80.5_2_43346517_44346517	1	rs4148197	0.0263444	NA	NA	<1E-309	FINNGEN_R6_CHOLELITH_BROAD	NA	NA	Calculus of bile duct without cholangitis or cholecystitis
K80.5	general	K80.5_2_43346517_44346517	1	rs9753033	0.0319651	NA	NA	<1E-309	FINNGEN_R6_K11_CHOLELITH	NA	NA	Calculus of bile duct without cholangitis or cholecystitis
K80.8	general	K80.8_2_43346517_44346517	1	rs11887534	0.0843214	<1E-309	Gallstone disease	<1E-309	FINNGEN_R6_K11_CHOLELITH	<1E-309	GCST90018819	Other cholelithiasis
K80.8	general	K80.8_2_43346517_44346517	1	rs75331444	0.232473	<1E-309	Cholelithiasis	<1E-309	FINNGEN_R6_K11_CHOLELITH	1e-300	GCST90428732	Other cholelithiasis
K80.8	general	K80.8_2_43346517_44346517	1	rs76866386	0.149671	5e-118	Total cholesterol levels	<1E-309	FINNGEN_R6_K11_CHOLELITH	5e-118	GCST90662895	Other cholelithiasis
K80.8	general	K80.8_2_43346517_44346517	1	rs4953023	0.163013	3e-32	Low density lipoprotein cholesterol levels	<1E-309	FINNGEN_R6_K11_CHOLELITH	3.455e-27	GCST90301947	Other cholelithiasis
K80.8	general	K80.8_2_43346517_44346517	1	rs6756629	0.0665504	5e-30	Free cholesterol to total lipids ratio in medium LDL	<1E-309	FINNGEN_R6_K11_CHOLELITH	5.309e-30	GCST90302048	Other cholelithiasis
K80.8	general	K80.8_2_43346517_44346517	1	rs41360247	0.254166	6e-25	Phytosterol levels	<1E-309	FINNGEN_R6_K11_CHOLELITH	3.933e-13	GCST90302135	Other cholelithiasis
K80.8	general	K80.8_2_43346517_44346517	1	rs146855983	0.0060302	NA	NA	3.5808e-152	NEALE2_20002_1162	NA	NA	Other cholelithiasis
K91	general	K91_2_43337951_44337951	1	rs11887534	0.0816147	<1E-309	Gallstone disease	<1E-309	FINNGEN_R6_K11_CHOLELITH	<1E-309	GCST90018819	Postprocedural disorders of digestive system, not elsewhere classified
K91	general	K91_2_43337951_44337951	2	rs4299376	0.324801	<1E-309	Low density lipoprotein cholesterol levels	<1E-309	GCST90002412	<1E-309	GCST90239676	Postprocedural disorders of digestive system, not elsewhere classified
K91	general	K91_2_43337951_44337951	2	rs4245791	0.335872	<1E-309	Total cholesterol levels	<1E-309	GCST90002412	<1E-309	GCST90239667	Postprocedural disorders of digestive system, not elsewhere classified
K91	general	K91_2_43337951_44337951	1	rs75331444	0.0604309	<1E-309	Cholelithiasis	<1E-309	FINNGEN_R6_K11_CHOLELITH	1e-300	GCST90428732	Postprocedural disorders of digestive system, not elsewhere classified
K91	general	K91_2_43337951_44337951	1	rs76866386	0.0498721	5e-118	Total cholesterol levels	<1E-309	FINNGEN_R6_K11_CHOLELITH	5e-118	GCST90662895	Postprocedural disorders of digestive system, not elsewhere classified
K91	general	K91_2_43337951_44337951	1	rs72875462	0.0339042	2e-40	Phospholipids in large LDL	<1E-309	FINNGEN_R6_K11_CHOLELITH	1.66e-40	GCST90302015	Postprocedural disorders of digestive system, not elsewhere classified
K91	general	K91_2_43337951_44337951	2	rs6544713	0.26976	3e-37	Campesterol levels	<1E-309	GCST90002412	<1E-309	GCST90239670	Postprocedural disorders of digestive system, not elsewhere classified
K91	general	K91_2_43337951_44337951	1	rs56132765	0.0330902	3e-32	Total cholesterol in very small VLDL	<1E-309	FINNGEN_R6_K11_CHOLELITH	2.749e-32	GCST90500879	Postprocedural disorders of digestive system, not elsewhere classified
K91	general	K91_2_43337951_44337951	1	rs4953023	0.0688588	3e-32	Low density lipoprotein cholesterol levels	<1E-309	FINNGEN_R6_K11_CHOLELITH	3.455e-27	GCST90301947	Postprocedural disorders of digestive system, not elsewhere classified
K91	general	K91_2_43337951_44337951	1	rs111617668	0.0366038	5e-31	Triglycerides to Total Lipids in Small VLDL percentage	<1E-309	FINNGEN_R6_CHOLELITH_BROAD	1.055e-32	GCST90500880	Postprocedural disorders of digestive system, not elsewhere classified
K91	general	K91_2_43337951_44337951	1	rs6756629	0.125647	5e-30	Free cholesterol to total lipids ratio in medium LDL	<1E-309	FINNGEN_R6_K11_CHOLELITH	5.309e-30	GCST90302048	Postprocedural disorders of digestive system, not elsewhere classified
K91	general	K91_2_43337951_44337951	1	rs3923912	0.0376842	9e-29	Concentration of very small VLDL particles	<1E-309	FINNGEN_R6_CHOLELITH_BROAD	9.219e-29	GCST90302157	Postprocedural disorders of digestive system, not elsewhere classified
K91	general	K91_2_43337951_44337951	1	rs41360247	0.0366262	6e-25	Phytosterol levels	<1E-309	FINNGEN_R6_K11_CHOLELITH	3.933e-13	GCST90302135	Postprocedural disorders of digestive system, not elsewhere classified
K91	general	K91_2_43337951_44337951	1	rs114938914	0.0373711	3e-21	Free cholesterol to total lipids ratio in large HDL	6e-217	GCST90038628	2.45074e-21	GCST90092849	Postprocedural disorders of digestive system, not elsewhere classified
K91	general	K91_2_43337951_44337951	1	rs4507142	0.047518	2e-13	Gallbladder polyp	<1E-309	FINNGEN_R6_K11_CHOLELITH	6.02271e-250	GCST90239670	Postprocedural disorders of digestive system, not elsewhere classified
K91	general	K91_2_43337951_44337951	1	rs77725792	0.0374331	5e-12	PLA2G7 protein levels	<1E-309	FINNGEN_R6_CHOLELITH_BROAD	7.59464e-10	GCST90092873	Postprocedural disorders of digestive system, not elsewhere classified
K91	general	K91_2_43337951_44337951	1	rs79835740	0.0362472	2e-10	Severe, life-threatening illness (confirmatory factor analysis Factor 20)	<1E-309	FINNGEN_R6_CHOLELITH_BROAD	4.39509e-09	GCST90478468	Postprocedural disorders of digestive system, not elsewhere classified
K91	general	K91_2_43337951_44337951	1	rs4614977	0.0480109	3e-10	Cholesterol to total lipids in large VLDL percentage (UKB data field 23590)	<1E-309	FINNGEN_R6_K11_CHOLELITH	2.475e-13	gtex_ge_spleen_ensg00000138075	Postprocedural disorders of digestive system, not elsewhere classified
K91	general	K91_2_43337951_44337951	2	rs6740545	0.0116718	4e-09	Mean spheric corpuscular volume	2.9e-257	GCST90002412	5.84947e-16	GCST90309350	Postprocedural disorders of digestive system, not elsewhere classified
K91	general	K91_2_43337951_44337951	1	rs56266464	0.0371356	9.99999999999999e-301	Cholelithiasis (UKB data field 20002_1162)	<1E-309	FINNGEN_R6_CHOLELITH_BROAD	1e-300	GCST90428731	Postprocedural disorders of digestive system, not elsewhere classified
K91	general	K91_2_43337951_44337951	1	rs4148197	0.03709	NA	NA	<1E-309	FINNGEN_R6_CHOLELITH_BROAD	NA	NA	Postprocedural disorders of digestive system, not elsewhere classified
K91	general	K91_2_43337951_44337951	1	rs9753033	0.0459606	NA	NA	<1E-309	FINNGEN_R6_K11_CHOLELITH	NA	NA	Postprocedural disorders of digestive system, not elsewhere classified
K91	general	K91_2_43337951_44337951	2	rs4953026	0.0124876	NA	NA	3.6e-247	GCST90002412	NA	NA	Postprocedural disorders of digestive system, not elsewhere classified
K91	general	K91_2_43337951_44337951	1	rs146855983	0.104222	NA	NA	3.5808e-152	NEALE2_20002_1162	NA	NA	Postprocedural disorders of digestive system, not elsewhere classified
K91.5	general	K91.5_2_43346861_44936163	1	rs11887534	0.0681328	<1E-309	Gallstone disease	<1E-309	FINNGEN_R6_K11_CHOLELITH	<1E-309	GCST90018819	Postcholecystectomy syndrome
K91.5	general	K91.5_2_43346861_44936163	1	rs75331444	0.111104	<1E-309	Cholelithiasis	<1E-309	FINNGEN_R6_K11_CHOLELITH	1e-300	GCST90428732	Postcholecystectomy syndrome
K91.5	general	K91.5_2_43346861_44936163	1	rs76866386	0.10513	5e-118	Total cholesterol levels	<1E-309	FINNGEN_R6_K11_CHOLELITH	5e-118	GCST90662895	Postcholecystectomy syndrome
K91.5	general	K91.5_2_43346861_44936163	1	rs72875462	0.0496043	2e-40	Phospholipids in large LDL	<1E-309	FINNGEN_R6_K11_CHOLELITH	1.66e-40	GCST90302015	Postcholecystectomy syndrome
K91.5	general	K91.5_2_43346861_44936163	1	rs56132765	0.0473505	3e-32	Total cholesterol in very small VLDL	<1E-309	FINNGEN_R6_K11_CHOLELITH	2.749e-32	GCST90500879	Postcholecystectomy syndrome
K91.5	general	K91.5_2_43346861_44936163	1	rs4953023	0.114677	3e-32	Low density lipoprotein cholesterol levels	<1E-309	FINNGEN_R6_K11_CHOLELITH	3.455e-27	GCST90301947	Postcholecystectomy syndrome
K91.5	general	K91.5_2_43346861_44936163	1	rs6756629	0.0902672	5e-30	Free cholesterol to total lipids ratio in medium LDL	<1E-309	FINNGEN_R6_K11_CHOLELITH	5.309e-30	GCST90302048	Postcholecystectomy syndrome
K91.5	general	K91.5_2_43346861_44936163	1	rs3923912	0.0139607	9e-29	Concentration of very small VLDL particles	<1E-309	FINNGEN_R6_CHOLELITH_BROAD	9.219e-29	GCST90302157	Postcholecystectomy syndrome
K91.5	general	K91.5_2_43346861_44936163	1	rs41360247	0.0559244	6e-25	Phytosterol levels	<1E-309	FINNGEN_R6_K11_CHOLELITH	3.933e-13	GCST90302135	Postcholecystectomy syndrome
K91.5	general	K91.5_2_43346861_44936163	1	rs4507142	0.0673006	2e-13	Gallbladder polyp	<1E-309	FINNGEN_R6_K11_CHOLELITH	6.02271e-250	GCST90239670	Postcholecystectomy syndrome
K91.5	general	K91.5_2_43346861_44936163	1	rs77725792	0.0139108	5e-12	PLA2G7 protein levels	<1E-309	FINNGEN_R6_CHOLELITH_BROAD	7.59464e-10	GCST90092873	Postcholecystectomy syndrome
K91.5	general	K91.5_2_43346861_44936163	1	rs4076834	0.0354674	2e-11	Heart failure (MTAG)	<1E-309	FINNGEN_R6_K11_CHOLELITH	1.56337e-304	GCST90013939	Postcholecystectomy syndrome
K91.5	general	K91.5_2_43346861_44936163	1	rs4614977	0.0678551	3e-10	Cholesterol to total lipids in large VLDL percentage (UKB data field 23590)	<1E-309	FINNGEN_R6_K11_CHOLELITH	2.475e-13	gtex_ge_spleen_ensg00000138075	Postcholecystectomy syndrome
K91.5	general	K91.5_2_43346861_44936163	1	rs56266464	0.0135329	9.99999999999999e-301	Cholelithiasis (UKB data field 20002_1162)	<1E-309	FINNGEN_R6_CHOLELITH_BROAD	1e-300	GCST90428731	Postcholecystectomy syndrome
K91.5	general	K91.5_2_43346861_44936163	1	rs4148197	0.0137586	NA	NA	<1E-309	FINNGEN_R6_CHOLELITH_BROAD	NA	NA	Postcholecystectomy syndrome
K91.5	general	K91.5_2_43346861_44936163	1	rs9753033	0.0655177	NA	NA	<1E-309	FINNGEN_R6_K11_CHOLELITH	NA	NA	Postcholecystectomy syndrome
K91.5	general	K91.5_2_43346861_44936163	1	rs146855983	0.036135	NA	NA	3.5808e-152	NEALE2_20002_1162	NA	NA	Postcholecystectomy syndrome
L20	general	L20_1_151812600_152812600	2	rs138726443	0.289229	8e-59	WFDC12 protein levels	<1E-309	GCST010144	8.53151e-50	UKB_PPP_EUR_WFDC12_Q8WWY7_OID21462_v1	Atopic dermatitis
L20	general	L20_1_151812600_152812600	2	rs189087867	0.0334387	8e-20	Atopic dermatitis	5.992e-21	GCST90027161	NA	NA	Atopic dermatitis
L20	general	L20_1_151812600_152812600	2	rs11590590	0.0591805	2e-18	Atopic dermatitis	<1E-309	GCST010144	NA	NA	Atopic dermatitis
L20	general	L20_1_151812600_152812600	1	rs558269137	1	NA	NA	3.7e-97	GCST90025967	2.018e-109	GCST90474456	Atopic dermatitis
L20	general	L20_1_151812600_152812600	2	rs72698976	0.0496651	NA	NA	3.639e-17	GCST90027161	3.44233e-17	GCST90027161	Atopic dermatitis
L20	general	L20_1_151812600_152812600	2	rs72696927	0.060495	NA	NA	1.08e-15	FINNGEN_R6_ATOPIC_STRICT	1.10465e-15	GCST90027161	Atopic dermatitis
L20	general	L20_1_151812600_152812600	2	rs561165673	0.195986	NA	NA	3.637e-18	GCST90027161	NA	NA	Atopic dermatitis
L20	general	L20_1_151812600_152812600	2	rs72696944	0.0545562	NA	NA	2.704e-17	GCST90027161	NA	NA	Atopic dermatitis
L20	general	L20_1_151812600_152812600	2	rs72696941	0.0628583	NA	NA	3.252e-16	GCST90027161	NA	NA	Atopic dermatitis
L20	general	L20_1_151812600_152812600	2	rs567826075	0.0615749	NA	NA	4.096e-16	GCST90027161	NA	NA	Atopic dermatitis
L20	general	L20_1_151812600_152812600	2	rs549345361	0.0615749	NA	NA	4.464e-16	GCST90027161	NA	NA	Atopic dermatitis
L20	general	L20_1_151812600_152812600	2	rs116249818	0.0608691	NA	NA	9.82e-16	GCST90027161	NA	NA	Atopic dermatitis
L20.8	general	L20.8_1_151812600_153602037	2	rs138726443	0.560839	8e-59	WFDC12 protein levels	<1E-309	GCST010144	8.53151e-50	UKB_PPP_EUR_WFDC12_Q8WWY7_OID21462_v1	Other atopic dermatitis
L20.8	general	L20.8_1_151812600_153602037	2	rs11590590	0.0998808	2e-18	Atopic dermatitis	<1E-309	GCST010144	NA	NA	Other atopic dermatitis
L20.8	general	L20.8_1_151812600_153602037	1	rs558269137	1	NA	NA	3.7e-97	GCST90025967	2.018e-109	GCST90474456	Other atopic dermatitis
L20.8	general	L20.8_1_151812600_153602037	2	rs72696927	0.0364819	NA	NA	1.08e-15	FINNGEN_R6_ATOPIC_STRICT	1.10465e-15	GCST90027161	Other atopic dermatitis
L20.8	general	L20.8_1_151812600_153602037	2	rs72696944	0.0922496	NA	NA	2.704e-17	GCST90027161	NA	NA	Other atopic dermatitis
L20.8	general	L20.8_1_151812600_153602037	2	rs72696941	0.0477634	NA	NA	3.252e-16	GCST90027161	NA	NA	Other atopic dermatitis
L20.8	general	L20.8_1_151812600_153602037	2	rs567826075	0.042328	NA	NA	4.096e-16	GCST90027161	NA	NA	Other atopic dermatitis
L20.8	general	L20.8_1_151812600_153602037	2	rs549345361	0.042328	NA	NA	4.464e-16	GCST90027161	NA	NA	Other atopic dermatitis
L20.8	general	L20.8_1_151812600_153602037	2	rs116249818	0.0401342	NA	NA	9.82e-16	GCST90027161	NA	NA	Other atopic dermatitis
L21	general	L21_5_130587866_133160272	1	rs20541	0.325629	1e-129	Atopic dermatitis	2.8e-142	GCST90025987	1e-129	GCST90244787	Seborrhoeic dermatitis
L21	general	L21_5_158902519_159902519	1	rs12188300	0.999999	5e-75	Psoriasis and related disorder (PheCode 696)	2.2e-42	GCST90038681	4.24956e-81	GCST90019017	Seborrhoeic dermatitis
L21	general	L21_5_130587866_133160272	1	rs848	0.112752	9e-53	Asthma	7.48e-126	GCST90002298	9e-53	GCST010043	Seborrhoeic dermatitis
L21	general	L21_5_130587866_133160272	1	rs1295686	0.294666	2e-51	Atopic dermatitis	2e-139	GCST90025987	2.04e-51	GCST90503108	Seborrhoeic dermatitis
L21	general	L21_5_158902519_159902519	2	rs62377586	0.0745001	3e-50	Psoriasis or type 2 diabetes (trans-disease meta-analysis)(opposite effect)	8.36e-43	GCST90002346	3e-50	GCST011990	Seborrhoeic dermatitis
L21	general	L21_5_158902519_159902519	2	rs7709212	0.114272	2e-42	Psoriasis vulgaris	1.58e-41	GCST90002346	2.507e-53	GCST90476186	Seborrhoeic dermatitis
L21	general	L21_5_158902519_159902519	2	rs2546890	0.497351	3e-35	Inflammatory skin disease	2.4e-29	GCST90038681	3e-35	GCST002740_3	Seborrhoeic dermatitis
L21	general	L21_5_130587866_133160272	1	rs1295685	0.158279	2e-33	Psoriasis	3.03e-128	GCST90002298	2e-33	GCST90565134	Seborrhoeic dermatitis
L21	general	L21_5_158902519_159902519	2	rs4921482	0.133426	9e-25	Chronic inflammatory diseases (ankylosing spondylitis, Crohn's disease, psoriasis, primary sclerosing cholangitis, ulcerative colitis) (pleiotropy)	5.21e-43	GCST90002346	4.22321e-31	GCST90476171	Seborrhoeic dermatitis
L21	general	L21_5_130587866_133160272	1	rs847	0.0961174	4e-17	Atopic dermatitis	5.9e-138	GCST90025987	9.087e-41	FINNGEN_R12_L12_ATOPIC	Seborrhoeic dermatitis
L21	general	L21_5_158902519_159902519	2	rs9968642	0.0161885	1e-15	Inflammatory bowel disease (MTAG)	3.35e-33	GCST90002346	<1E-309	UKB_PPP_EUR_IL12B_P29460_OID20666_v1	Seborrhoeic dermatitis
L21	general	L21_5_158902519_159902519	2	rs4921485	0.0118754	3e-14	Psoriasis	2.92e-33	GCST90002346	1.77913e-78	GCST90019017	Seborrhoeic dermatitis
L21	general	L21_5_158902519_159902519	2	rs7725339	0.0118159	2e-10	Vasculitis (pleiotropy)	3.40784e-34	GCST003044	2e-10	GCST90271348	Seborrhoeic dermatitis
L21	general	L21_5_158902519_159902519	2	rs12515766	0.00815869	2e-08	Takayasu arteritis	3.59e-33	GCST90002346	NA	NA	Seborrhoeic dermatitis
L21	general	L21_5_158902519_159902519	2	rs1549922	0.00687206	2e-08	Autoimmune traits	2.3e-31	GCST90038681	NA	NA	Seborrhoeic dermatitis
L21	general	L21_5_158902519_159902519	2	rs6864071	0.00836507	NA	NA	4.5e-33	GCST90002346	<1E-309	UKB_PPP_EUR_IL12A_P29459_OID21327_v1	Seborrhoeic dermatitis
L21	general	L21_5_158902519_159902519	2	rs11135059	0.0118814	NA	NA	2.97089e-34	GCST003044	5.39179e-67	GCST90019016	Seborrhoeic dermatitis
L21	general	L21_5_158902519_159902519	2	rs6898844	0.00815869	NA	NA	3.83e-33	GCST90002346	8.458e-20	GCST004132	Seborrhoeic dermatitis
L21	general	L21_5_158902519_159902519	2	rs56276983	0.00891748	NA	NA	3e-28	GCST90002395	4.43115e-16	GCST90475274	Seborrhoeic dermatitis
L21	general	L21_5_158902519_159902519	2	rs6861973	0.00815869	NA	NA	3.73e-33	GCST90002346	NA	NA	Seborrhoeic dermatitis
L21	general	L21_5_158902519_159902519	2	rs11135058	0.00736484	NA	NA	2e-31	GCST90038681	NA	NA	Seborrhoeic dermatitis
L21	general	L21_5_158902519_159902519	2	rs4921213	0.00687206	NA	NA	2.3e-31	GCST90038681	NA	NA	Seborrhoeic dermatitis
L21	general	L21_5_158902519_159902519	2	rs4921464	0.00687206	NA	NA	2.8e-31	GCST90038681	NA	NA	Seborrhoeic dermatitis
L21	general	L21_5_158902519_159902519	2	rs56041046	0.0091753	NA	NA	2.83147e-22	NEALE2_20002_1453	NA	NA	Seborrhoeic dermatitis
L21.0	general	L21.0_5_158902519_159902519	1	rs12188300	0.999381	5e-75	Psoriasis and related disorder (PheCode 696)	2.2e-42	GCST90038681	4.24956e-81	GCST90019017	Seborrhoea capitis
L21.8	general	L21.8_5_158902519_159902519	1	rs12188300	0.99319	5e-75	Psoriasis and related disorder (PheCode 696)	2.2e-42	GCST90038681	4.24956e-81	GCST90019017	Other seborrhoeic dermatitis
L40	general	L40_5_158902519_159902519	1	rs12188300	0.999998	5e-75	Psoriasis and related disorder (PheCode 696)	2.2e-42	GCST90038681	4.24956e-81	GCST90019017	Psoriasis
L40	general	L40_6_111092059_112092059	1	rs33980500	0.609238	4e-45	Psoriasis	3.64425e-19	GCST005527	1.24e-91	GCST90472771	Psoriasis
L40	general	L40_6_111092059_112092059	1	rs9481169	0.148638	1e-26	Inflammatory skin disease	1.39e-10	FINNGEN_R6_L12_PSORIASIS	1.783e-61	rosmap_ge_brain_naive_ensg00000255389	Psoriasis
L40	general	L40_5_158902519_159902519	2	rs6863015	0.0111542	2e-21	Leprosy	4.503e-24	GCST004131	2e-21	GCST002772	Psoriasis
L40	general	L40_6_111092059_112092059	1	rs2179070	0.00791144	9e-18	Inflammatory bowel disease	8.53672e-18	GCST003043	NA	NA	Psoriasis
L40	general	L40_6_111092059_112092059	1	rs73534586	0.00815442	1e-13	Ulcerative colitis	4.27e-16	GCST90002322	NA	NA	Psoriasis
L40	general	L40_5_158902519_159902519	2	rs4921493	0.150995	7e-13	Psoriasis	3.49e-25	GCST004131	1.345e-23	FINNGEN_R12_L12_PSORIASIS	Psoriasis
L40	general	L40_6_111092059_112092059	1	rs17072723	0.00348546	6e-11	Psoriatic arthritis	3.43e-16	GCST90002334	1.29e-18	brainseq_exon_brain_ensg00000231889_8_6_111484744_111484861	Psoriasis
L40	general	L40_6_111092059_112092059	1	rs13190932	0.00655274	1e-10	Psoriatic arthritis	2e-16	GCST90002322	1.905e-09	GCST90497820	Psoriasis
L40	general	L40_5_158902519_159902519	2	rs60689680	0.0841654	3e-08	Inflammatory bowel disease or major depressive disorder (pleiotropy)	8.09344e-35	GCST003043	6.59668e-48	GCST90292538	Psoriasis
L40	general	L40_5_158902519_159902519	2	rs1422878	0.0476335	NA	NA	1.19333e-32	GCST003043	1.14294e-41	GCST90446792	Psoriasis
L40	general	L40_6_111092059_112092059	1	rs13210247	0.00403268	NA	NA	1.87436e-16	GCST003043	7.032e-35	gtex_ge_esophagus_muscularis_ensg00000255389	Psoriasis
L40	general	L40_5_158902519_159902519	2	rs6888061	0.0111485	NA	NA	2.244e-24	GCST004131	8.817e-35	GCST90476190	Psoriasis
L40	general	L40_5_158902519_159902519	2	rs10556150	0.0745989	NA	NA	1.6e-16	GCST90038681	8.509e-34	GCST90476187	Psoriasis
L40	general	L40_5_158902519_159902519	2	rs4921227	0.0110824	NA	NA	7.496e-26	GCST004131	2.35e-29	GCST90476170	Psoriasis
L40	general	L40_5_158902519_159902519	2	rs12651787	0.169374	NA	NA	1.63513e-33	GCST003043	3.61e-24	FINNGEN_R12_L12_PSORI_VULG	Psoriasis
L40	general	L40_6_111092059_112092059	1	rs13196377	0.00305986	NA	NA	4.29805e-17	GCST003043	1.962e-17	hipsci_exon_ipsc_ensg00000255389_1_6_111599875_111602295	Psoriasis
L40	general	L40_6_111092059_112092059	1	rs34659678	0.101866	NA	NA	8.60557e-18	GCST003043	3.718e-12	gtex_tx_adipose_subcutaneous_enst00000449449	Psoriasis
L40	general	L40_6_111092059_112092059	1	rs17539093	0.0135731	NA	NA	3.20232e-07	NEALE2_2395_1	3.917e-11	gencord_exon_lcl_ensg00000231889_8_6_111577026_111578180	Psoriasis
L40	general	L40_6_111092059_112092059	1	rs13197107	0.00338939	NA	NA	2.29e-16	GCST90002334	1.431e-09	gtex_exon_adipose_subcutaneous_ensg00000231889_8_6_111484744_111484861	Psoriasis
L40	general	L40_6_111092059_112092059	1	rs4509157	0.00338939	NA	NA	4.47e-16	GCST90002334	5.067e-08	walker_2019_leafcutter_neocortex_6_111483665_111484744_clu_3798_-	Psoriasis
L40	general	L40_6_111092059_112092059	1	rs34896684	0.00583376	NA	NA	1.04268e-15	GCST003043	8.944e-07	gtex_leafcutter_breast_6_111483665_111597838_clu_32133__	Psoriasis
L40	general	L40_6_111092059_112092059	1	rs34863440	0.00341136	NA	NA	1.56e-16	GCST90002322	9.154e-07	gtex_exon_testis_ensg00000231889_8_6_111484744_111484861	Psoriasis
L40	general	L40_5_158902519_159902519	2	rs12655757	0.106842	NA	NA	3.915e-27	GCST004131	NA	NA	Psoriasis
L40	general	L40_5_158902519_159902519	2	rs4921494	0.0313912	NA	NA	9.636e-27	GCST004131	NA	NA	Psoriasis
L40	general	L40_5_158902519_159902519	2	rs12374547	0.0808742	NA	NA	1.697e-26	GCST004131	NA	NA	Psoriasis
L40	general	L40_5_158902519_159902519	2	rs10155584	0.0104749	NA	NA	8.541e-26	GCST004131	NA	NA	Psoriasis
L40	general	L40_5_158902519_159902519	2	rs1422877	0.138833	NA	NA	1.211e-25	GCST004131	NA	NA	Psoriasis
L40	general	L40_5_158902519_159902519	2	rs11743870	0.0104749	NA	NA	1.224e-25	GCST004131	NA	NA	Psoriasis
L40	general	L40_5_158902519_159902519	2	rs2012830	0.0101848	NA	NA	1.364e-25	GCST004131	NA	NA	Psoriasis
L40	general	L40_5_158902519_159902519	2	rs4921497	0.0103485	NA	NA	2.43e-25	GCST004131	NA	NA	Psoriasis
L40	general	L40_5_158902519_159902519	2	rs58368531	0.0116273	NA	NA	1.178e-24	GCST004131	NA	NA	Psoriasis
L40	general	L40_6_111092059_112092059	1	rs36007392	0.00338939	NA	NA	2.9e-16	GCST90002334	NA	NA	Psoriasis
L40	general	L40_6_111092059_112092059	1	rs13206153	0.00334262	NA	NA	9.57e-15	GCST90002322	NA	NA	Psoriasis
L40	general	L40_6_111092059_112092059	1	rs145220678	0.00451335	NA	NA	2.4e-14	GCST90002322	NA	NA	Psoriasis
L40	general	L40_6_111092059_112092059	1	rs13194006	0.0053473	NA	NA	3.01e-14	GCST90002322	NA	NA	Psoriasis
L40	general	L40_6_111092059_112092059	1	rs34781420	0.003096	NA	NA	3.8e-12	GCST90002392	NA	NA	Psoriasis
L40	general	L40_6_111092059_112092059	1	rs34539212	0.00893572	NA	NA	4.1e-12	GCST90002390	NA	NA	Psoriasis
L40.0	general	L40.0_5_158902519_159902519	1	rs12188300	0.99994	5e-75	Psoriasis and related disorder (PheCode 696)	2.2e-42	GCST90038681	4.24956e-81	GCST90019017	Psoriasis vulgaris
L40.0	general	L40.0_6_110605762_112108659	1	rs33980500	0.324418	4e-45	Psoriasis	3.64425e-19	GCST005527	1.24e-91	GCST90472771	Psoriasis vulgaris
L40.0	general	L40.0_6_110605762_112108659	1	rs9481169	0.535238	1e-26	Inflammatory skin disease	1.39e-10	FINNGEN_R6_L12_PSORIASIS	1.783e-61	rosmap_ge_brain_naive_ensg00000255389	Psoriasis vulgaris
L40.0	general	L40.0_6_110605762_112108659	1	rs2179070	0.00427846	9e-18	Inflammatory bowel disease	8.53672e-18	GCST003043	NA	NA	Psoriasis vulgaris
L40.0	general	L40.0_6_110605762_112108659	1	rs574056	0.00326546	3e-14	Male-pattern baldness	4.17e-19	GCST90002334	3.10344e-12	GCST90043616	Psoriasis vulgaris
L40.0	general	L40.0_5_158902519_159902519	3	rs4921493	0.118804	7e-13	Psoriasis	3.49e-25	GCST004131	1.345e-23	FINNGEN_R12_L12_PSORIASIS	Psoriasis vulgaris
L40.0	general	L40.0_6_110605762_112108659	1	rs17072723	0.00482527	6e-11	Psoriatic arthritis	3.43e-16	GCST90002334	1.29e-18	brainseq_exon_brain_ensg00000231889_8_6_111484744_111484861	Psoriasis vulgaris
L40.0	general	L40.0_6_110605762_112108659	1	rs34530632	0.00885734	6e-09	Gut microbial network clusters (BlueViolet (at 3 months) x Any Formula feeding (3 Months) interaction	1.5e-15	GCST90025963	6e-09	GCST90569217	Psoriasis vulgaris
L40.0	general	L40.0_5_158902519_159902519	3	rs60689680	0.0929078	3e-08	Inflammatory bowel disease or major depressive disorder (pleiotropy)	8.09344e-35	GCST003043	6.59668e-48	GCST90292538	Psoriasis vulgaris
L40.0	general	L40.0_5_158902519_159902519	3	rs1422878	0.0334543	NA	NA	1.19333e-32	GCST003043	1.14294e-41	GCST90446792	Psoriasis vulgaris
L40.0	general	L40.0_6_110605762_112108659	1	rs13210247	0.00274184	NA	NA	1.87436e-16	GCST003043	7.032e-35	gtex_ge_esophagus_muscularis_ensg00000255389	Psoriasis vulgaris
L40.0	general	L40.0_5_158902519_159902519	3	rs10556150	0.146042	NA	NA	1.6e-16	GCST90038681	8.509e-34	GCST90476187	Psoriasis vulgaris
L40.0	general	L40.0_5_158902519_159902519	3	rs4921227	0.0106885	NA	NA	7.496e-26	GCST004131	2.35e-29	GCST90476170	Psoriasis vulgaris
L40.0	general	L40.0_5_158902519_159902519	3	rs12651787	0.131671	NA	NA	1.63513e-33	GCST003043	3.61e-24	FINNGEN_R12_L12_PSORI_VULG	Psoriasis vulgaris
L40.0	general	L40.0_6_110605762_112108659	1	rs77990243	0.00350533	NA	NA	2.47e-16	GCST90002334	6.255e-23	gtex_ge_muscle_ensg00000255389	Psoriasis vulgaris
L40.0	general	L40.0_6_110605762_112108659	1	rs34659678	0.0310012	NA	NA	8.60557e-18	GCST003043	3.718e-12	gtex_tx_adipose_subcutaneous_enst00000449449	Psoriasis vulgaris
L40.0	general	L40.0_6_110605762_112108659	1	rs17539093	0.00434337	NA	NA	3.20232e-07	NEALE2_2395_1	3.917e-11	gencord_exon_lcl_ensg00000231889_8_6_111577026_111578180	Psoriasis vulgaris
L40.0	general	L40.0_6_110605762_112108659	1	rs13197107	0.00476426	NA	NA	2.29e-16	GCST90002334	1.431e-09	gtex_exon_adipose_subcutaneous_ensg00000231889_8_6_111484744_111484861	Psoriasis vulgaris
L40.0	general	L40.0_6_110605762_112108659	1	rs4509157	0.00476426	NA	NA	4.47e-16	GCST90002334	5.067e-08	walker_2019_leafcutter_neocortex_6_111483665_111484744_clu_3798_-	Psoriasis vulgaris
L40.0	general	L40.0_6_110605762_112108659	1	rs35876947	0.00309414	NA	NA	9.6e-14	GCST90002390	3.002e-07	gtex_exon_esophagus_gej_ensg00000231889_8_6_111484744_111484861	Psoriasis vulgaris
L40.0	general	L40.0_6_110605762_112108659	1	rs34896684	0.00288374	NA	NA	1.04268e-15	GCST003043	8.944e-07	gtex_leafcutter_breast_6_111483665_111597838_clu_32133__	Psoriasis vulgaris
L40.0	general	L40.0_6_110605762_112108659	1	rs34863440	0.00477919	NA	NA	1.56e-16	GCST90002322	9.154e-07	gtex_exon_testis_ensg00000231889_8_6_111484744_111484861	Psoriasis vulgaris
L40.0	general	L40.0_5_158902519_159902519	3	rs12655757	0.126152	NA	NA	3.915e-27	GCST004131	NA	NA	Psoriasis vulgaris
L40.0	general	L40.0_5_158902519_159902519	3	rs4921494	0.0301369	NA	NA	9.636e-27	GCST004131	NA	NA	Psoriasis vulgaris
L40.0	general	L40.0_5_158902519_159902519	3	rs12374547	0.0885837	NA	NA	1.697e-26	GCST004131	NA	NA	Psoriasis vulgaris
L40.0	general	L40.0_5_158902519_159902519	3	rs4921498	0.0100088	NA	NA	6.425e-26	GCST004131	NA	NA	Psoriasis vulgaris
L40.0	general	L40.0_5_158902519_159902519	3	rs10155584	0.0101983	NA	NA	8.541e-26	GCST004131	NA	NA	Psoriasis vulgaris
L40.0	general	L40.0_5_158902519_159902519	3	rs1422877	0.123666	NA	NA	1.211e-25	GCST004131	NA	NA	Psoriasis vulgaris
L40.0	general	L40.0_5_158902519_159902519	3	rs11743870	0.0101983	NA	NA	1.224e-25	GCST004131	NA	NA	Psoriasis vulgaris
L40.0	general	L40.0_5_158902519_159902519	3	rs2012830	0.0103029	NA	NA	1.364e-25	GCST004131	NA	NA	Psoriasis vulgaris
L40.0	general	L40.0_5_158902519_159902519	3	rs4921228	0.00971901	NA	NA	2.428e-25	GCST004131	NA	NA	Psoriasis vulgaris
L40.0	general	L40.0_5_158902519_159902519	3	rs4921497	0.0101113	NA	NA	2.43e-25	GCST004131	NA	NA	Psoriasis vulgaris
L40.0	general	L40.0_6_110605762_112108659	1	rs459048	0.00254608	NA	NA	1.27e-16	GCST90002334	NA	NA	Psoriasis vulgaris
L40.0	general	L40.0_6_110605762_112108659	1	rs13220692	0.0026892	NA	NA	1.38e-16	GCST90002334	NA	NA	Psoriasis vulgaris
L40.0	general	L40.0_6_110605762_112108659	1	rs78945802	0.00254608	NA	NA	1.59e-16	GCST90002334	NA	NA	Psoriasis vulgaris
L40.0	general	L40.0_6_110605762_112108659	1	rs35388905	0.0026892	NA	NA	1.62e-16	GCST90002334	NA	NA	Psoriasis vulgaris
L40.0	general	L40.0_6_110605762_112108659	1	rs389077	0.00254608	NA	NA	1.78e-16	GCST90002334	NA	NA	Psoriasis vulgaris
L40.0	general	L40.0_6_110605762_112108659	1	rs13211844	0.0026892	NA	NA	1.9e-16	GCST90002334	NA	NA	Psoriasis vulgaris
L40.0	general	L40.0_6_110605762_112108659	1	rs35709539	0.00254608	NA	NA	2e-16	GCST90002334	NA	NA	Psoriasis vulgaris
L40.0	general	L40.0_6_110605762_112108659	1	rs13213522	0.00254608	NA	NA	2.15e-16	GCST90002334	NA	NA	Psoriasis vulgaris
L40.0	general	L40.0_6_110605762_112108659	1	rs459888	0.00254608	NA	NA	2.16e-16	GCST90002334	NA	NA	Psoriasis vulgaris
L40.0	general	L40.0_6_110605762_112108659	1	rs9387010	0.00254608	NA	NA	2.53e-16	GCST90002334	NA	NA	Psoriasis vulgaris
L40.0	general	L40.0_6_110605762_112108659	1	rs36007392	0.00476426	NA	NA	2.9e-16	GCST90002334	NA	NA	Psoriasis vulgaris
L40.0	general	L40.0_5_158902519_159902519	3	rs10476296	0.0101512	NA	NA	1.2e-15	GCST90038681	NA	NA	Psoriasis vulgaris
L40.0	general	L40.0_6_110605762_112108659	1	rs145220678	0.00263306	NA	NA	2.4e-14	GCST90002322	NA	NA	Psoriasis vulgaris
L40.0	general	L40.0_6_110605762_112108659	1	rs13194006	0.00262771	NA	NA	3.01e-14	GCST90002322	NA	NA	Psoriasis vulgaris
L40.0	general	L40.0_6_110605762_112108659	1	rs59761316	0.00264187	NA	NA	5.2e-14	GCST90002392	NA	NA	Psoriasis vulgaris
L40.0	general	L40.0_6_110605762_112108659	1	rs534843656	0.00257769	NA	NA	6.25e-14	GCST90002334	NA	NA	Psoriasis vulgaris
L40.0	general	L40.0_6_110605762_112108659	1	rs34539212	0.00555359	NA	NA	4.1e-12	GCST90002390	NA	NA	Psoriasis vulgaris
L57	general	L57_6_1_896321	1	rs12203592	0.999939	<1E-309	Low tan response	7.27e-95	SAIGE_172_2	<1E-309	GCST005897	Skin changes due to chronic exposure to nonionizing radiation
L57	general	L57_15_27483407_28483407	1	rs74653330	0.998643	4e-162	Skin yellow/blue component	7.92e-67	FINNGEN_R6_L12_NONIONRADISKIN	8.90609e-163	GCST90320259	Skin changes due to chronic exposure to nonionizing radiation
L57	general	L57_16_88829030_90460104	2	rs75570604	0.0179816	6e-85	Nevus count or cutaneous melanoma	<1E-309	NEALE2_1747_2	6e-85	GCST010303	Skin changes due to chronic exposure to nonionizing radiation
L57	general	L57_16_88829030_90460104	2	rs35749174	0.0126488	2e-75	Red vs. brown/black hair color	<1E-309	NEALE2_1747_2	1.46461e-67	GCST90013410	Skin changes due to chronic exposure to nonionizing radiation
L57	general	L57_16_88829030_90460104	1	rs4268748	0.969611	2e-61	Actinic keratosis	<1E-309	NEALE2_1737	2e-61	GCST90095184	Skin changes due to chronic exposure to nonionizing radiation
L57	general	L57_16_88829030_90460104	2	rs35026726	0.13405	4e-61	Melanoma	<1E-309	NEALE2_1747_2	1.56607e-18	GCST90043869	Skin changes due to chronic exposure to nonionizing radiation
L57	general	L57_16_88829030_90460104	2	rs146972365	0.0257969	1e-55	Red vs non-red hair color	<1E-309	NEALE2_1737	1e-55	GCST003020	Skin changes due to chronic exposure to nonionizing radiation
L57	general	L57_16_88829030_90460104	2	rs74800773	0.0142716	2e-39	Melanoma	<1E-309	NEALE2_1737	2e-39	GCST90103972	Skin changes due to chronic exposure to nonionizing radiation
L57	general	L57_16_88829030_90460104	2	rs34714188	0.0602172	2e-25	Scar conditions and fibrosis of skin (PheCode 701.2)	<1E-309	NEALE2_1747_2	1.38442e-25	GCST90476198	Skin changes due to chronic exposure to nonionizing radiation
L57	general	L57_16_88829030_90460104	2	rs12925026	0.0590775	5e-24	Non-melanoma skin cancer	<1E-309	NEALE2_1747_2	5.01801e-61	GCST90011809	Skin changes due to chronic exposure to nonionizing radiation
L57	general	L57_16_88829030_90460104	2	rs34659644	0.0461915	1e-15	Cancer	<1E-309	NEALE2_1747_2	9.195e-17	GCST90086048	Skin changes due to chronic exposure to nonionizing radiation
L57	general	L57_16_88829030_90460104	2	rs1805007	0.461226	9.88131291682493e-324	Other non-epithelial cancer of skin (PheCode 172.2)	<1E-309	NEALE2_1737	<1E-309	GCST90480468	Skin changes due to chronic exposure to nonionizing radiation
L57	general	L57_16_88829030_90460104	2	rs4785704	0.0151335	NA	NA	<1E-309	NEALE2_1747_2	2.654e-27	FINNGEN_R12_HEIGHT_IRN	Skin changes due to chronic exposure to nonionizing radiation
L57	general	L57_16_88829030_90460104	2	rs113891247	0.0138047	NA	NA	<1E-309	NEALE2_1737	1.89e-09	GCST90480086	Skin changes due to chronic exposure to nonionizing radiation
L57	general	L57_16_88829030_90460104	2	rs35850949	0.0126488	NA	NA	<1E-309	NEALE2_1747_2	NA	NA	Skin changes due to chronic exposure to nonionizing radiation
L57	general	L57_16_88829030_90460104	2	rs71396950	0.01369	NA	NA	<1E-309	NEALE2_1747_2	NA	NA	Skin changes due to chronic exposure to nonionizing radiation
L57	general	L57_16_88829030_90460104	2	rs71396951	0.0151918	NA	NA	<1E-309	NEALE2_1747_2	NA	NA	Skin changes due to chronic exposure to nonionizing radiation
L57	general	L57_16_88829030_90460104	2	rs12924124	0.0584254	NA	NA	<1E-309	NEALE2_1747_2	NA	NA	Skin changes due to chronic exposure to nonionizing radiation
L57.0	general	L57.0_6_1_896321	1	rs12203592	0.997992	<1E-309	Low tan response	7.27e-95	SAIGE_172_2	<1E-309	GCST005897	Actinic keratosis
L57.0	general	L57.0_16_88829030_90460104	1	rs1805008	0.220901	<1E-309	Red vs. brown/black hair color	<1E-309	NEALE2_1747_2	3.40594e-177	GCST90041836	Actinic keratosis
L57.0	general	L57.0_15_27483407_28483407	1	rs74653330	0.988599	4e-162	Skin yellow/blue component	7.92e-67	FINNGEN_R6_L12_NONIONRADISKIN	8.90609e-163	GCST90320259	Actinic keratosis
L57.0	general	L57.0_16_88829030_90460104	2	rs35026726	0.0754424	4e-61	Melanoma	<1E-309	NEALE2_1747_2	1.56607e-18	GCST90043869	Actinic keratosis
L57.0	general	L57.0_16_88829030_90460104	1	rs74415461	0.184729	8e-60	Basal cell carcinoma	<1E-309	NEALE2_1747_2	8.978e-110	GCST90475189	Actinic keratosis
L57.0	general	L57.0_16_88829030_90460104	2	rs146972365	0.0159533	1e-55	Red vs non-red hair color	<1E-309	NEALE2_1737	1e-55	GCST003020	Actinic keratosis
L57.0	general	L57.0_16_88829030_90460104	2	rs34714188	0.0674491	2e-25	Scar conditions and fibrosis of skin (PheCode 701.2)	<1E-309	NEALE2_1747_2	1.38442e-25	GCST90476198	Actinic keratosis
L57.0	general	L57.0_16_88829030_90460104	2	rs12925026	0.0318232	5e-24	Non-melanoma skin cancer	<1E-309	NEALE2_1747_2	5.01801e-61	GCST90011809	Actinic keratosis
L57.0	general	L57.0_16_88829030_90460104	1	rs78498439	0.15971	9e-22	Highest math class taken (MTAG)	<1E-309	NEALE2_1747_2	9e-22	GCST006568	Actinic keratosis
L57.0	general	L57.0_16_88829030_90460104	2	rs34659644	0.0154198	1e-15	Cancer	<1E-309	NEALE2_1747_2	9.195e-17	GCST90086048	Actinic keratosis
L57.0	general	L57.0_16_88829030_90460104	1	rs112579477	0.02036	4e-08	Cognitive performance (MTAG)	<1E-309	NEALE2_1747_2	2.798e-08	blueprint_tx_neutrophil_enst00000691845	Actinic keratosis
L57.0	general	L57.0_16_88829030_90460104	2	rs1805007	0.726778	9.88131291682493e-324	Other non-epithelial cancer of skin (PheCode 172.2)	<1E-309	NEALE2_1737	<1E-309	GCST90480468	Actinic keratosis
L57.0	general	L57.0_16_88829030_90460104	1	rs11538871	0.192328	NA	NA	<1E-309	NEALE2_1747_2	5.1e-249	GCST90476204	Actinic keratosis
L57.0	general	L57.0_16_88829030_90460104	1	rs148588932	0.080045	NA	NA	<1E-309	NEALE2_1747_2	4.807e-83	lepik_2017_ge_blood_ensg00000185324	Actinic keratosis
L57.0	general	L57.0_16_88829030_90460104	1	rs139810560	0.0423381	NA	NA	<1E-309	NEALE2_1747_2	1.93765e-21	GCST90476210	Actinic keratosis
L57.0	general	L57.0_16_88829030_90460104	1	rs78418891	0.0335641	NA	NA	<1E-309	NEALE2_1747_2	2.068e-19	gtex_leafcutter_testis_16_89949638_89954243_clu_36983__	Actinic keratosis
L57.0	general	L57.0_16_88829030_90460104	1	rs147484236	0.0213137	NA	NA	<1E-309	NEALE2_1747_2	1.15039e-15	GCST90692906	Actinic keratosis
L57.0	general	L57.0_16_88829030_90460104	2	rs12924124	0.0317299	NA	NA	<1E-309	NEALE2_1747_2	NA	NA	Actinic keratosis
L60.0	general	L60.0_1_26512739_29066019	1	rs187092352	0.0352388	1e-12	Corns and callosities (PheCode 700)	6.06e-05	FINNGEN_R6_PULM_PNEUMONIA_SEPSIS	1.09e-12	GCST90480464	Ingrowing nail
L60.0	general	L60.0_1_26512739_29066019	2	rs12742921	0.70024	NA	NA	1.5e-06	GCST90025982	NA	NA	Ingrowing nail
L60.0	general	L60.0_1_26512739_29066019	2	rs35448284	0.0402221	NA	NA	6.82e-06	SAIGE_274	NA	NA	Ingrowing nail
L60.0	general	L60.0_1_26512739_29066019	2	rs35733093	0.0511748	NA	NA	1.1e-05	GCST90025968	NA	NA	Ingrowing nail
L60.0	general	L60.0_1_26512739_29066019	2	rs1138294	0.184408	NA	NA	1.13e-05	GCST90000062	NA	NA	Ingrowing nail
L60.0	general	L60.0_1_26512739_29066019	1	rs143309746	0.0165763	NA	NA	9.71e-05	FINNGEN_R6_ST19_ICTRAUOTHUNS	NA	NA	Ingrowing nail
L60.0	general	L60.0_1_26512739_29066019	1	rs146387109	0.839465	NA	NA	0.000137	FINNGEN_R6_H7_ENTROPION	NA	NA	Ingrowing nail
L60.0	general	L60.0_1_26512739_29066019	1	rs116237467	0.0176361	NA	NA	0.000238222	NEALE2_22126	NA	NA	Ingrowing nail
L60.0	general	L60.0_1_26512739_29066019	1	rs139833305	0.0173812	NA	NA	0.000239	FINNGEN_R6_H7_ENTROPION	NA	NA	Ingrowing nail
L60.0	general	L60.0_1_26512739_29066019	1	rs150979230	0.0163584	NA	NA	0.000276	FINNGEN_R6_H7_KERATITISINOTH	NA	NA	Ingrowing nail
L60.0	general	L60.0_1_26512739_29066019	1	rs138518730	0.0195558	NA	NA	0.000425	FINNGEN_R6_L12_NAIL_INGROW	NA	NA	Ingrowing nail
L70	general	L70_1_7644536_8644536	1	rs80293268	0.252003	7e-253	Hair color	1.69576e-124	NEALE2_1747_1	7e-253	GCST007082	Acne
L70	general	L70_1_218185403_219878411	3	rs2605098	0.00175023	2e-85	Waist-to-hip ratio adjusted for BMI	2.5e-37	GCST90012110	4e-38	GCST009123	Acne
L70	general	L70_1_218185403_219878411	3	rs11118310	0.0128273	2e-75	Hip circumference adjusted for BMI	5.48152e-37	NEALE2_49_raw	7.277e-29	twinsuk_ge_skin_ensg00000228536	Acne
L70	general	L70_1_218185403_219878411	3	rs718700	0.00332903	5e-72	Waist-to-hip ratio adjusted for BMI	5.06735e-30	NEALE2_49_raw	2.256e-25	GCST90497715	Acne
L70	general	L70_1_218185403_219878411	3	rs6541229	0.00394696	3e-71	Waist-to-hip ratio adjusted for BMI	7.3e-27	GCST90012110	9.84238e-29	GCST90476435	Acne
L70	general	L70_1_218185403_219878411	3	rs6669360	0.00305566	5e-53	Hip index	4.8e-28	GCST90012110	6.166e-24	GCST90501183	Acne
L70	general	L70_15_89691194_90691194	1	rs36034702	0.441702	2e-52	CST6 protein levels	<1E-309	GCST010144	5.63728e-32	UKB_PPP_EUR_CST6_Q15828_OID20293_v1	Acne
L70	general	L70_1_202036155_203036155	1	rs1819043	0.00701852	3e-46	Sex ratio	1.9e-09	GCST90025992	3e-46	GCST003331	Acne
L70	general	L70_1_218185403_219878411	1	rs6684868	0.192651	8e-42	Height	1.00085e-11	NEALE2_3063_raw	NA	NA	Acne
L70	general	L70_15_89691194_90691194	1	rs34560261	0.558926	5e-41	ENDOU protein levels	<1E-309	GCST010144	3.335e-39	gtex_ge_skin_sun_exposed_ensg00000185033	Acne
L70	general	L70_1_218185403_219878411	3	rs765751	0.0122139	9e-31	Waist-to-hip ratio adjusted for BMI (adjusted for smoking behaviour)	7.23625e-34	NEALE2_49_raw	9e-31	GCST004505	Acne
L70	general	L70_1_218185403_219878411	3	rs2820436	0.00218903	6e-29	Waist-to-hip ratio adjusted for body mass index	3e-66	GCST90025996	6e-29	GCST004576	Acne
L70	general	L70_5_52830398_53830398	1	rs629725	0.0319076	4e-28	acne vulgaris	1.71933e-21	NEALE2_5265_raw	4e-28	GCST90092000	Acne
L70	general	L70_1_218185403_219878411	2	rs1256580	0.517977	1e-27	acne vulgaris	7.867e-10	GCST90000025	1e-27	GCST90092000	Acne
L70	general	L70_1_218185403_219878411	3	rs2820426	0.00774996	7e-27	Impedance of whole body (UKB data field 23106)	6.78921e-34	NEALE2_49_raw	9.53994e-13	GCST006867	Acne
L70	general	L70_1_218185403_219878411	3	rs2605101	0.00227928	8e-27	Waist-to-hip ratio adjusted for BMI x sex x age interaction (4df test)	2.82535e-36	NEALE2_49_raw	1e-21	GCST005956	Acne
L70	general	L70_1_218185403_219878411	3	rs6671638	0.0142081	2e-23	Phospholipids to Total Lipids in Medium HDL percentage	1.05623e-35	NEALE2_49_raw	2.138e-23	GCST90501191	Acne
L70	general	L70_1_218185403_219878411	3	rs2061155	0.013	5e-22	high density lipoprotein cholesterol (HDLC, minimm, inv-norm transformed)	3.43504e-33	NEALE2_49_raw	5.37e-22	GCST90479633	Acne
L70	general	L70_1_218185403_219878411	1	rs1481362	0.318787	5e-22	acne vulgaris	1.42829e-11	NEALE2_3063_raw	6.51609e-22	GCST90245818	Acne
L70	general	L70_5_52830398_53830398	1	rs37776	0.0529764	1e-20	acne vulgaris	2.02759e-21	NEALE2_5257_raw	1.24118e-20	GCST90245818	Acne
L70	general	L70_1_218185403_219878411	3	rs2066152	0.00844057	1e-19	Concentration of very large VLDL particles	4.47089e-34	NEALE2_49_raw	1.1966e-42	GCST90475348	Acne
L70	general	L70_1_218185403_219878411	3	rs2791544	0.00715825	9e-16	Umbilical hernia	6.26018e-34	NEALE2_49_raw	1.223e-18	GCST90498256	Acne
L70	general	L70_1_218185403_219878411	3	rs2791547	0.0113666	2e-15	Umbilical hernia	1.86467e-33	NEALE2_49_raw	3e-10	GCST007142	Acne
L70	general	L70_1_218185403_219878411	3	rs2605106	0.00222702	3e-15	Umbilical hernia	1.89417e-36	NEALE2_49_raw	NA	NA	Acne
L70	general	L70_1_218185403_219878411	3	rs2791546	0.00196745	3e-15	Umbilical hernia	1.99194e-36	NEALE2_49_raw	NA	NA	Acne
L70	general	L70_1_218185403_219878411	3	rs2605105	0.00227928	3e-15	Umbilical hernia	2.92974e-36	NEALE2_49_raw	NA	NA	Acne
L70	general	L70_1_218185403_219878411	3	rs2605103	0.00215843	4e-15	Umbilical hernia	1.40518e-36	NEALE2_49_raw	2.46944e-85	GCST90020025	Acne
L70	general	L70_1_218185403_219878411	3	rs2605096	0.00210488	4e-15	Umbilical hernia	2.67298e-36	NEALE2_49_raw	7.096e-28	fairfax_2014_microarray_monocyte_lps24_ilmn_3305111	Acne
L70	general	L70_1_218185403_219878411	3	rs2605104	0.00215843	4e-15	Umbilical hernia	1.38554e-36	NEALE2_49_raw	3.573e-15	GCST90310170	Acne
L70	general	L70_1_218185403_219878411	3	rs6699024	0.0150966	4e-15	Cholesteryl Esters to Total Lipids in Large VLDL percentage	6.22403e-35	NEALE2_49_raw	4.467e-15	GCST90501161	Acne
L70	general	L70_1_218185403_219878411	3	rs2605094	0.00227928	4e-15	Umbilical hernia	2.99549e-36	NEALE2_49_raw	1.839e-14	fairfax_2014_microarray_monocyte_lps2_ilmn_3305111	Acne
L70	general	L70_1_218185403_219878411	3	rs1982499	0.00227928	4e-15	Umbilical hernia	2.32613e-36	NEALE2_49_raw	NA	NA	Acne
L70	general	L70_1_218185403_219878411	3	rs2605102	0.00227928	4e-15	Umbilical hernia	2.37043e-36	NEALE2_49_raw	NA	NA	Acne
L70	general	L70_1_218185403_219878411	3	rs2605095	0.00227928	4e-15	Umbilical hernia	2.67099e-36	NEALE2_49_raw	NA	NA	Acne
L70	general	L70_1_218185403_219878411	3	rs2605093	0.00227928	4e-15	Umbilical hernia	2.82575e-36	NEALE2_49_raw	NA	NA	Acne
L70	general	L70_1_218185403_219878411	3	rs2605092	0.00227928	4e-15	Umbilical hernia	3.34327e-36	NEALE2_49_raw	NA	NA	Acne
L70	general	L70_1_218185403_219878411	1	rs11583395	0.22581	1e-14	Acne (PheCode 706.1)	9.00331e-12	NEALE2_3063_raw	9.62e-15	GCST90480481	Acne
L70	general	L70_1_218185403_219878411	3	rs12034272	0.0182732	1e-14	Umbilical hernia	2.57451e-36	NEALE2_49_raw	NA	NA	Acne
L70	general	L70_1_218185403_219878411	3	rs6541227	0.0160542	2e-14	Umbilical hernia	2.6e-60	GCST90025996	3.349e-14	FINNGEN_R12_T2D_WIDE	Acne
L70	general	L70_1_218185403_219878411	3	rs12030989	0.0182732	2e-14	Umbilical hernia	3.2e-60	GCST90025996	9.42009e-10	GCST90652390	Acne
L70	general	L70_1_218185403_219878411	3	rs11118311	0.0187993	2e-14	Umbilical hernia	1.32808e-36	NEALE2_49_raw	4.5607e-09	GCST90446143	Acne
L70	general	L70_1_218185403_219878411	3	rs11118309	0.0182732	2e-14	Umbilical hernia	1.24995e-36	NEALE2_49_raw	NA	NA	Acne
L70	general	L70_1_218185403_219878411	3	rs10495121	0.0182732	2e-14	Umbilical hernia	1.35176e-36	NEALE2_49_raw	NA	NA	Acne
L70	general	L70_1_218185403_219878411	3	rs35552008	0.0149404	2e-14	Umbilical hernia	3.62192e-36	NEALE2_49_raw	NA	NA	Acne
L70	general	L70_1_218185403_219878411	3	rs55927885	0.0149404	2e-14	Umbilical hernia	3.64896e-36	NEALE2_49_raw	NA	NA	Acne
L70	general	L70_1_218185403_219878411	3	rs6689184	0.0149404	2e-14	Umbilical hernia	3.67811e-36	NEALE2_49_raw	NA	NA	Acne
L70	general	L70_1_218185403_219878411	3	rs34543525	0.0149404	2e-14	Umbilical hernia	3.7401e-36	NEALE2_49_raw	NA	NA	Acne
L70	general	L70_1_218185403_219878411	3	rs12034686	0.0149404	2e-14	Umbilical hernia	3.80568e-36	NEALE2_49_raw	NA	NA	Acne
L70	general	L70_1_218185403_219878411	3	rs6679784	0.0149404	2e-14	Umbilical hernia	3.82487e-36	NEALE2_49_raw	NA	NA	Acne
L70	general	L70_1_218185403_219878411	3	rs12025363	0.0174372	3e-14	Umbilical hernia	9.94084e-37	NEALE2_49_raw	1.611e-22	GCST90474428	Acne
L70	general	L70_1_218185403_219878411	3	rs6693970	0.0149404	3e-14	Umbilical hernia	7.252e-36	NEALE2_49_raw	5.58572e-20	GCST90239822	Acne
L70	general	L70_1_218185403_219878411	3	rs12024489	0.0156406	3e-14	Umbilical hernia	4.28109e-36	NEALE2_49_raw	5.773e-19	GCST90498285	Acne
L70	general	L70_1_218185403_219878411	3	rs6541224	0.0125122	3e-14	Umbilical hernia	1.66476e-36	NEALE2_49_raw	2.31454e-15	GCST90691790	Acne
L70	general	L70_1_218185403_219878411	3	rs12029812	0.0158207	3e-14	Umbilical hernia	3.70953e-36	NEALE2_49_raw	7.216e-12	GCST90309854	Acne
L70	general	L70_1_218185403_219878411	3	rs12025220	0.0174372	3e-14	Umbilical hernia	8.04604e-37	NEALE2_49_raw	NA	NA	Acne
L70	general	L70_1_218185403_219878411	3	rs12025282	0.0174372	3e-14	Umbilical hernia	9.94066e-37	NEALE2_49_raw	NA	NA	Acne
L70	general	L70_1_218185403_219878411	3	rs7546202	0.0182732	3e-14	Umbilical hernia	1.31505e-36	NEALE2_49_raw	NA	NA	Acne
L70	general	L70_1_218185403_219878411	3	rs6689031	0.0157875	3e-14	Umbilical hernia	2.90102e-36	NEALE2_49_raw	NA	NA	Acne
L70	general	L70_1_218185403_219878411	3	rs6698475	0.0174372	3e-14	Umbilical hernia	3.19274e-36	NEALE2_49_raw	NA	NA	Acne
L70	general	L70_1_218185403_219878411	3	rs7555150	0.0173313	3e-14	Umbilical hernia	3.19367e-36	NEALE2_49_raw	NA	NA	Acne
L70	general	L70_1_218185403_219878411	3	rs6689100	0.0174372	3e-14	Umbilical hernia	3.19453e-36	NEALE2_49_raw	NA	NA	Acne
L70	general	L70_1_218185403_219878411	3	rs6698625	0.0174372	3e-14	Umbilical hernia	3.19453e-36	NEALE2_49_raw	NA	NA	Acne
L70	general	L70_1_218185403_219878411	3	rs6689021	0.0174372	3e-14	Umbilical hernia	3.24406e-36	NEALE2_49_raw	NA	NA	Acne
L70	general	L70_1_218185403_219878411	3	rs72732548	0.0152264	3e-14	Umbilical hernia	3.24437e-36	NEALE2_49_raw	NA	NA	Acne
L70	general	L70_1_218185403_219878411	3	rs6694509	0.0157871	3e-14	Umbilical hernia	3.2476e-36	NEALE2_49_raw	NA	NA	Acne
L70	general	L70_1_218185403_219878411	3	rs61836180	0.015788	3e-14	Umbilical hernia	3.25404e-36	NEALE2_49_raw	NA	NA	Acne
L70	general	L70_1_218185403_219878411	3	rs12026434	0.0158109	3e-14	Umbilical hernia	3.70953e-36	NEALE2_49_raw	NA	NA	Acne
L70	general	L70_1_218185403_219878411	3	rs6684169	0.0157875	3e-14	Umbilical hernia	3.77534e-36	NEALE2_49_raw	NA	NA	Acne
L70	general	L70_1_218185403_219878411	3	rs11118305	0.0143403	3e-14	Umbilical hernia	3.78429e-36	NEALE2_49_raw	NA	NA	Acne
L70	general	L70_1_218185403_219878411	3	rs6541223	0.0160535	3e-14	Umbilical hernia	3.78686e-36	NEALE2_49_raw	NA	NA	Acne
L70	general	L70_1_218185403_219878411	3	rs12406980	0.0143396	3e-14	Umbilical hernia	3.78791e-36	NEALE2_49_raw	NA	NA	Acne
L70	general	L70_1_218185403_219878411	3	rs12403367	0.0158238	3e-14	Umbilical hernia	3.7961e-36	NEALE2_49_raw	NA	NA	Acne
L70	general	L70_1_218185403_219878411	3	rs11118306	0.0158231	3e-14	Umbilical hernia	3.80886e-36	NEALE2_49_raw	NA	NA	Acne
L70	general	L70_1_218185403_219878411	3	rs11118307	0.0157871	3e-14	Umbilical hernia	3.82183e-36	NEALE2_49_raw	NA	NA	Acne
L70	general	L70_1_218185403_219878411	3	rs6541228	0.0160727	3e-14	Umbilical hernia	3.82205e-36	NEALE2_49_raw	NA	NA	Acne
L70	general	L70_1_218185403_219878411	3	rs6684734	0.0150966	3e-14	Umbilical hernia	3.8223e-36	NEALE2_49_raw	NA	NA	Acne
L70	general	L70_1_218185403_219878411	3	rs12028276	0.0156406	3e-14	Umbilical hernia	3.86135e-36	NEALE2_49_raw	NA	NA	Acne
L70	general	L70_1_218185403_219878411	3	rs6686253	0.0157831	3e-14	Umbilical hernia	4.04612e-36	NEALE2_49_raw	NA	NA	Acne
L70	general	L70_1_218185403_219878411	3	rs6681303	0.0142081	4e-14	Umbilical hernia	1.20783e-35	NEALE2_49_raw	6.24387e-16	GCST90002405	Acne
L70	general	L70_1_218185403_219878411	3	rs12402986	0.0174372	4e-14	Umbilical hernia	1.04732e-36	NEALE2_49_raw	NA	NA	Acne
L70	general	L70_1_218185403_219878411	3	rs6541225	0.0125122	4e-14	Umbilical hernia	3.93948e-36	NEALE2_49_raw	NA	NA	Acne
L70	general	L70_1_218185403_219878411	3	rs12031603	0.0157892	5e-14	Umbilical hernia	3.08183e-36	NEALE2_49_raw	NA	NA	Acne
L70	general	L70_1_218185403_219878411	3	rs12024459	0.0157892	6e-14	Umbilical hernia	2.7096e-36	NEALE2_49_raw	NA	NA	Acne
L70	general	L70_1_218185403_219878411	3	rs12031608	0.0157892	6e-14	Umbilical hernia	2.7096e-36	NEALE2_49_raw	NA	NA	Acne
L70	general	L70_1_218185403_219878411	3	rs6694150	0.015739	7e-14	Umbilical hernia	1.52523e-35	NEALE2_49_raw	NA	NA	Acne
L70	general	L70_1_218185403_219878411	3	rs6689370	0.015739	2e-13	Umbilical hernia	1.43283e-35	NEALE2_49_raw	1.21194e-18	GCST90319623	Acne
L70	general	L70_12_11951843_12951843	1	rs10734852	0.387754	2e-13	acne vulgaris	5.94e-11	GCST90002316	1.96635e-13	GCST90245818	Acne
L70	general	L70_1_7644536_8644536	1	rs78924983	0.749394	3e-13	CDSN protein levels	7.3852e-112	NEALE2_1747_1	7.41645e-120	GCST90692462	Acne
L70	general	L70_1_202036155_203036155	1	rs6658708	0.00579916	6e-12	acne vulgaris	4.7e-09	GCST90025992	6e-12	GCST90092000	Acne
L70	general	L70_11_64329733_66253655	1	rs11231890	0.0725091	8e-12	acne vulgaris	8.90691e-05	NEALE2_20002_1261	7.99796e-64	GCST90278672	Acne
L70	general	L70_1_202036155_203036155	1	rs2696958	0.0163185	2e-10	acne vulgaris	6.45551e-05	GCST009722	1.9953e-10	GCST90245818	Acne
L70	general	L70_1_182665719_183665719	1	rs3118181	0.0184527	3e-10	acne vulgaris	2.566e-15	GCST90000025	2.81733e-10	GCST90245818	Acne
L70	general	L70_17_81659602_82659602	1	rs8078102	0.255186	4e-10	acne vulgaris	8.9e-08	GCST90002384	3.49119e-10	GCST90245818	Acne
L70	general	L70_5_52830398_53830398	1	rs38055	0.0102769	5e-09	Acne (severe)	3.28522e-22	NEALE2_5265_raw	5e-09	GCST002481	Acne
L70	general	L70_12_11951843_12951843	1	rs9645752	0.154084	5e-06	Voxel-wise structural brain imaging measurements in Alzheimer’s disease	4.3e-09	GCST90002388	NA	NA	Acne
L70	general	L70_17_81659602_82659602	1	rs11653662	0.0422966	NA	NA	5.1e-28	GCST90025991	5.424e-32	gtex_leafcutter_thyroid_17_82198422_82201538_clu_47541_-	Acne
L70	general	L70_1_202036155_203036155	1	rs4950850	0.00692821	NA	NA	6.14392e-05	NEALE2_4194_raw	1.706e-29	gtex_leafcutter_testis_1_202453573_202488533_clu_84032__	Acne
L70	general	L70_17_81659602_82659602	1	rs72854705	0.00764198	NA	NA	9e-08	GCST90002384	1.564e-27	quach_2016_ge_monocyte_iav_ensg00000176155	Acne
L70	general	L70_11_64329733_66253655	1	rs7933683	0.0690119	NA	NA	1.3e-05	GCST90025970	2.93e-27	gtex_leafcutter_skin_sun_exposed_11_64834354_64834458_clu_36337_-	Acne
L70	general	L70_11_64329733_66253655	1	rs7936466	0.119695	NA	NA	1.8e-05	GCST90025970	1.895e-26	gtex_leafcutter_brain_cerebellum_11_64827783_64828655_clu_36832_-	Acne
L70	general	L70_1_202036155_203036155	1	rs925532	0.007322	NA	NA	4.765e-05	GCST012278	9.178e-23	gtex_leafcutter_testis_1_202502005_202530158_clu_84035__	Acne
L70	general	L70_1_218185403_219878411	3	rs146400023	0.0182732	NA	NA	8.83018e-36	NEALE2_49_raw	1.38e-21	GCST90501296	Acne
L70	general	L70_17_81659602_82659602	1	rs8079572	0.00847483	NA	NA	1.6e-07	GCST90002384	5.028e-20	quach_2016_exon_monocyte_lps_ensg00000265678_1_17_82154738_82154815	Acne
L70	general	L70_11_64329733_66253655	1	rs12790925	0.068834	NA	NA	1.9e-05	GCST90025970	7.969e-20	gtex_leafcutter_testis_11_64827783_64829471_clu_59623_-	Acne
L70	general	L70_11_64329733_66253655	1	rs3825015	0.112858	NA	NA	2.23443e-05	NEALE2_20002_1261	6.796e-19	gtex_leafcutter_brain_cerebellar_hemisphere_11_64827783_64828655_clu_36832_-	Acne
L70	general	L70_1_218185403_219878411	3	rs5781117	0.00224693	NA	NA	1.8308e-36	NEALE2_49_raw	3.20402e-18	GCST90319619	Acne
L70	general	L70_12_11951843_12951843	1	rs2160586	0.0402472	NA	NA	3.31e-15	GCST90002316	1.889e-17	quach_2016_ge_monocyte_r848_ensg00000111266	Acne
L70	general	L70_11_64329733_66253655	1	rs916606	0.016714	NA	NA	4.02266e-05	NEALE2_20002_1261	1.425e-16	gtex_leafcutter_skin_not_sun_exposed_11_64834354_64834429_clu_36337_-	Acne
L70	general	L70_11_64329733_66253655	1	rs12365878	0.0691886	NA	NA	5.3372e-05	NEALE2_20002_1261	2.104e-16	gtex_leafcutter_skin_sun_exposed_11_64828749_64829471_clu_36323_-	Acne
L70	general	L70_1_202036155_203036155	1	rs3855875	0.00725028	NA	NA	7.47925e-05	NEALE2_4194_raw	2.576e-16	blueprint_ge_monocyte_ensg00000077157	Acne
L70	general	L70_1_202036155_203036155	1	rs10800836	0.0068877	NA	NA	5.607e-05	GCST012278	8.1841e-16	GCST90476453	Acne
L70	general	L70_17_81659602_82659602	1	rs9900152	0.0381605	NA	NA	5.2e-08	GCST90002384	1.26e-13	blueprint_exon_t-cell_ensg00000176155_20_17_82134195_82134343	Acne
L70	general	L70_1_218185403_219878411	3	rs35662751	0.0112639	NA	NA	3.27777e-33	NEALE2_49_raw	1.57e-13	GCST90479504	Acne
L70	general	L70_5_52830398_53830398	1	rs2067266	0.0269534	NA	NA	2.48943e-22	NEALE2_5265_raw	7.258e-13	geuvadis_exon_lcl_ensg00000164172_20_5_53109251_53109711	Acne
L70	general	L70_1_202036155_203036155	1	rs2292489	0.00616687	NA	NA	5.1e-09	GCST90025973	1.39e-11	gtex_leafcutter_esophagus_muscularis_1_202564547_202567781_clu_51422__	Acne
L70	general	L70_17_81659602_82659602	1	rs62078749	0.0147576	NA	NA	2.8e-08	GCST90002384	4.541e-11	blueprint_exon_monocyte_ensg00000176155_20_17_82153610_82155916	Acne
L70	general	L70_12_11951843_12951843	1	rs10845542	0.0363407	NA	NA	5.65e-15	GCST90002316	4.963e-11	onek1k_ge_cd4_tcm_ensg00000165714	Acne
L70	general	L70_5_52830398_53830398	1	rs574790	0.0487957	NA	NA	3.54272e-21	NEALE2_5265_raw	2.36732e-10	GCST90478827	Acne
L70	general	L70_1_182665719_183665719	1	rs36160709	0.101346	NA	NA	5.01332e-14	NEALE2_20015_raw	3.872e-10	GCST90497368	Acne
L70	general	L70_1_202036155_203036155	1	rs2137435	0.00803337	NA	NA	4.757e-05	GCST012278	5.798e-10	gtex_txrev_artery_tibial_ensg00000077157_grp_1_contained_enst00000465284	Acne
L70	general	L70_1_218185403_219878411	3	rs71167484	0.0146962	NA	NA	1.44991e-34	NEALE2_49_raw	1.23567e-09	GCST90319629	Acne
L70	general	L70_1_218185403_219878411	2	rs627486	0.0788079	NA	NA	8.498e-10	GCST90000025	1.69e-09	GCST90473953	Acne
L70	general	L70_1_202036155_203036155	1	rs10800840	0.00732322	NA	NA	4.482e-05	GCST012278	1.746e-09	gtex_txrev_testis_ensg00000077157_grp_1_contained_enst00000465284	Acne
L70	general	L70_1_218185403_219878411	1	rs6694661	0.207243	NA	NA	9.36252e-12	NEALE2_3063_raw	3.306e-09	GCST90473961	Acne
L70	general	L70_17_81659602_82659602	1	rs7406326	0.00848505	NA	NA	1.7e-07	GCST90002384	3.44e-09	brainseq_ge_brain_ensg00000176155	Acne
L70	general	L70_1_202036155_203036155	1	rs76162780	0.00783433	NA	NA	7.97245e-05	NEALE2_4194_raw	9.27465e-09	GCST90692684	Acne
L70	general	L70_1_202036155_203036155	1	rs705739	0.0187921	NA	NA	3.572e-05	GCST009722	1.749e-08	gtex_leafcutter_artery_tibial_1_202564547_202567778_clu_47513__	Acne
L70	general	L70_11_64329733_66253655	1	rs35654492	0.013948	NA	NA	6.67727e-05	NEALE2_20002_1261	2.241e-08	gtex_leafcutter_thyroid_11_64828749_64829471_clu_41743_-	Acne
L70	general	L70_17_81659602_82659602	1	rs8082457	0.0362609	NA	NA	3.4e-08	GCST90002384	2.145e-07	gtex_txrev_adrenal_gland_ensg00000176155_grp_2_contained_ensg00000176155_cage2	Acne
L70	general	L70_17_81659602_82659602	1	rs28485821	0.0367589	NA	NA	3.2e-08	GCST90002384	9.985e-07	nedelec_2016_exon_macrophage_naive_ensg00000176155_20_17_82156284_82156736	Acne
L70	general	L70_1_182665719_183665719	1	rs657901	0.0133367	NA	NA	9.116e-15	GCST90000025	1.937e-06	quach_2016_exon_monocyte_pam3csk4_ensg00000162704_16_1_183635683_183635757	Acne
L70	general	L70_17_81659602_82659602	1	rs62078308	0.0381605	NA	NA	4.9e-08	GCST90002384	2.267e-06	gtex_txrev_esophagus_muscularis_ensg00000176155_grp_1_upstream_ensg00000176155_cage1	Acne
L70	general	L70_17_81659602_82659602	1	rs1127678	0.0364487	NA	NA	4.6e-25	GCST90025991	2.143e-05	schmiedel_2018_exon_cd8_t-cell_anti-cd3-cd28_ensg00000185624_16_17_81860337_81860346	Acne
L70	general	L70_1_218185403_219878411	3	rs5781125	0.0117922	NA	NA	8.18428e-33	NEALE2_49_raw	NA	NA	Acne
L70	general	L70_17_81659602_82659602	1	rs11657459	0.00843864	NA	NA	3.4e-29	GCST90025991	NA	NA	Acne
L70	general	L70_17_81659602_82659602	1	rs11653797	0.00844248	NA	NA	3.4e-29	GCST90025991	NA	NA	Acne
L70	general	L70_17_81659602_82659602	1	rs4789753	0.0368831	NA	NA	4.8e-28	GCST90025991	NA	NA	Acne
L70	general	L70_5_52830398_53830398	1	rs252050	0.0101163	NA	NA	2.45721e-22	NEALE2_5265_raw	NA	NA	Acne
L70	general	L70_5_52830398_53830398	1	rs252052	0.0100615	NA	NA	2.96621e-22	NEALE2_5265_raw	NA	NA	Acne
L70	general	L70_5_52830398_53830398	1	rs251531	0.010061	NA	NA	3.75096e-22	NEALE2_5265_raw	NA	NA	Acne
L70	general	L70_5_52830398_53830398	1	rs454737	0.0101496	NA	NA	3.95382e-22	NEALE2_5265_raw	NA	NA	Acne
L70	general	L70_5_52830398_53830398	1	rs153129	0.0102772	NA	NA	4.07182e-22	NEALE2_5265_raw	NA	NA	Acne
L70	general	L70_5_52830398_53830398	1	rs252054	0.0100724	NA	NA	4.19169e-22	NEALE2_5265_raw	NA	NA	Acne
L70	general	L70_5_52830398_53830398	1	rs252049	0.0101351	NA	NA	4.43274e-22	NEALE2_5265_raw	NA	NA	Acne
L70	general	L70_5_52830398_53830398	1	rs252051	0.0101187	NA	NA	4.43573e-22	NEALE2_5265_raw	NA	NA	Acne
L70	general	L70_5_52830398_53830398	1	rs252053	0.0100742	NA	NA	4.48593e-22	NEALE2_5265_raw	NA	NA	Acne
L70	general	L70_5_52830398_53830398	1	rs171666	0.010061	NA	NA	4.49093e-22	NEALE2_5265_raw	NA	NA	Acne
L70	general	L70_5_52830398_53830398	1	rs251520	0.0136332	NA	NA	4.74528e-22	NEALE2_5265_raw	NA	NA	Acne
L70	general	L70_5_52830398_53830398	1	rs565253	0.0137232	NA	NA	6.06567e-22	NEALE2_5265_raw	NA	NA	Acne
L70	general	L70_5_52830398_53830398	1	rs435548	0.0137375	NA	NA	6.06786e-22	NEALE2_5265_raw	NA	NA	Acne
L70	general	L70_5_52830398_53830398	1	rs251519	0.0137555	NA	NA	6.14366e-22	NEALE2_5265_raw	NA	NA	Acne
L70	general	L70_5_52830398_53830398	1	rs251522	0.013712	NA	NA	6.51198e-22	NEALE2_5265_raw	NA	NA	Acne
L70	general	L70_5_52830398_53830398	1	rs251528	0.0103201	NA	NA	7.2986e-22	NEALE2_5265_raw	NA	NA	Acne
L70	general	L70_5_52830398_53830398	1	rs370753	0.0377065	NA	NA	1.68643e-21	NEALE2_5265_raw	NA	NA	Acne
L70	general	L70_5_52830398_53830398	1	rs251525	0.0227747	NA	NA	1.89664e-21	NEALE2_5265_raw	NA	NA	Acne
L70	general	L70_5_52830398_53830398	1	rs252034	0.0292498	NA	NA	2.18299e-21	NEALE2_5265_raw	NA	NA	Acne
L70	general	L70_5_52830398_53830398	1	rs626726	0.0363764	NA	NA	2.19908e-21	NEALE2_5265_raw	NA	NA	Acne
L70	general	L70_5_52830398_53830398	1	rs40230	0.0263009	NA	NA	2.82778e-21	NEALE2_5265_raw	NA	NA	Acne
L70	general	L70_5_52830398_53830398	1	rs252041	0.0287324	NA	NA	2.8732e-21	NEALE2_5265_raw	NA	NA	Acne
L70	general	L70_5_52830398_53830398	1	rs252038	0.0296002	NA	NA	3.10279e-21	NEALE2_5265_raw	NA	NA	Acne
L70	general	L70_5_52830398_53830398	1	rs252035	0.0398428	NA	NA	3.28345e-21	NEALE2_5265_raw	NA	NA	Acne
L70	general	L70_5_52830398_53830398	1	rs408393	0.0289789	NA	NA	3.3828e-21	NEALE2_5265_raw	NA	NA	Acne
L70	general	L70_5_52830398_53830398	1	rs384866	0.030434	NA	NA	3.578e-21	NEALE2_5265_raw	NA	NA	Acne
L70	general	L70_5_52830398_53830398	1	rs584593	0.0601203	NA	NA	3.70015e-21	NEALE2_5265_raw	NA	NA	Acne
L70	general	L70_5_52830398_53830398	1	rs252043	0.0288157	NA	NA	3.77578e-21	NEALE2_5265_raw	NA	NA	Acne
L70	general	L70_5_52830398_53830398	1	rs27967	0.0298413	NA	NA	3.84509e-21	NEALE2_5265_raw	NA	NA	Acne
L70	general	L70_5_52830398_53830398	1	rs37777	0.0391537	NA	NA	4.04507e-21	NEALE2_5265_raw	NA	NA	Acne
L70	general	L70_5_52830398_53830398	1	rs11322203	0.0290424	NA	NA	4.09448e-21	NEALE2_5265_raw	NA	NA	Acne
L70	general	L70_5_52830398_53830398	1	rs252040	0.0287402	NA	NA	4.20383e-21	NEALE2_5265_raw	NA	NA	Acne
L70	general	L70_5_52830398_53830398	1	rs252042	0.0287836	NA	NA	4.39768e-21	NEALE2_5265_raw	NA	NA	Acne
L70	general	L70_5_52830398_53830398	1	rs37778	0.0595035	NA	NA	4.56743e-21	NEALE2_5265_raw	NA	NA	Acne
L70	general	L70_5_52830398_53830398	1	rs11454947	0.0306002	NA	NA	4.83738e-21	NEALE2_5265_raw	NA	NA	Acne
L70	general	L70_12_11951843_12951843	1	rs10772566	0.0362009	NA	NA	2.69e-15	GCST90002316	NA	NA	Acne
L70	general	L70_12_11951843_12951843	1	rs10845544	0.0363407	NA	NA	2.7e-15	GCST90002316	NA	NA	Acne
L70	general	L70_1_182665719_183665719	1	rs640069	0.0117672	NA	NA	2.86e-15	GCST90000025	NA	NA	Acne
L70	general	L70_1_182665719_183665719	1	rs519544	0.0117672	NA	NA	2.865e-15	GCST90000025	NA	NA	Acne
L70	general	L70_12_11951843_12951843	1	rs1544682	0.0363407	NA	NA	3.03e-15	GCST90002316	NA	NA	Acne
L70	general	L70_1_182665719_183665719	1	rs10752906	0.146342	NA	NA	3.037e-15	GCST90000025	NA	NA	Acne
L70	general	L70_1_182665719_183665719	1	rs547905	0.0118061	NA	NA	3.761e-15	GCST90000025	NA	NA	Acne
L70	general	L70_1_182665719_183665719	1	rs10911269	0.150994	NA	NA	3.821e-15	GCST90000025	NA	NA	Acne
L70	general	L70_1_182665719_183665719	1	rs6424891	0.165869	NA	NA	4.268e-15	GCST90000025	NA	NA	Acne
L70	general	L70_1_182665719_183665719	1	rs575474	0.0113872	NA	NA	4.549e-15	GCST90000025	NA	NA	Acne
L70	general	L70_1_182665719_183665719	1	rs549844	0.0128809	NA	NA	4.813e-15	GCST90000025	NA	NA	Acne
L70	general	L70_1_182665719_183665719	1	rs522372	0.0117911	NA	NA	4.834e-15	GCST90000025	NA	NA	Acne
L70	general	L70_1_182665719_183665719	1	rs546183	0.0117908	NA	NA	4.834e-15	GCST90000025	NA	NA	Acne
L70	general	L70_1_182665719_183665719	1	rs544352	0.0117766	NA	NA	4.855e-15	GCST90000025	NA	NA	Acne
L70	general	L70_1_182665719_183665719	1	rs1760624	0.0126211	NA	NA	4.86e-15	GCST90000025	NA	NA	Acne
L70	general	L70_1_182665719_183665719	1	rs652753	0.0117862	NA	NA	4.981e-15	GCST90000025	NA	NA	Acne
L70	general	L70_1_182665719_183665719	1	rs641057	0.0117903	NA	NA	5.005e-15	GCST90000025	NA	NA	Acne
L70	general	L70_1_182665719_183665719	1	rs492228	0.0117903	NA	NA	5.029e-15	GCST90000025	NA	NA	Acne
L70	general	L70_1_182665719_183665719	1	rs551569	0.0113872	NA	NA	5.101e-15	GCST90000025	NA	NA	Acne
L70	general	L70_1_182665719_183665719	1	rs625917	0.0118094	NA	NA	5.106e-15	GCST90000025	NA	NA	Acne
L70	general	L70_1_182665719_183665719	1	rs510642	0.00994017	NA	NA	5.198e-15	GCST90000025	NA	NA	Acne
L70	general	L70_1_182665719_183665719	1	rs638781	0.0117967	NA	NA	5.416e-15	GCST90000025	NA	NA	Acne
L70	general	L70_1_182665719_183665719	1	rs659307	0.0117485	NA	NA	5.707e-15	GCST90000025	NA	NA	Acne
L70	general	L70_1_182665719_183665719	1	rs482967	0.0118156	NA	NA	5.945e-15	GCST90000025	NA	NA	Acne
L70	general	L70_1_182665719_183665719	1	rs689375	0.0113872	NA	NA	5.996e-15	GCST90000025	NA	NA	Acne
L70	general	L70_1_182665719_183665719	1	rs563026	0.0113872	NA	NA	6.017e-15	GCST90000025	NA	NA	Acne
L70	general	L70_1_182665719_183665719	1	rs514183	0.0103681	NA	NA	6.124e-15	GCST90000025	NA	NA	Acne
L70	general	L70_1_182665719_183665719	1	rs672119	0.0116827	NA	NA	6.251e-15	GCST90000025	NA	NA	Acne
L70	general	L70_1_182665719_183665719	1	rs672059	0.0117921	NA	NA	6.4e-15	GCST90000025	NA	NA	Acne
L70	general	L70_1_182665719_183665719	1	rs483783	0.0117257	NA	NA	6.8e-15	GCST90000025	NA	NA	Acne
L70	general	L70_1_182665719_183665719	1	rs674343	0.0117801	NA	NA	7.03e-15	GCST90000025	NA	NA	Acne
L70	general	L70_1_182665719_183665719	1	rs480132	0.0117187	NA	NA	7.036e-15	GCST90000025	NA	NA	Acne
L70	general	L70_1_182665719_183665719	1	rs10911277	0.0179534	NA	NA	7.152e-15	GCST90000025	NA	NA	Acne
L70	general	L70_1_182665719_183665719	1	rs479994	0.0117524	NA	NA	7.154e-15	GCST90000025	NA	NA	Acne
L70	general	L70_1_182665719_183665719	1	rs559476	0.0105889	NA	NA	1.072e-14	GCST90000025	NA	NA	Acne
L70	general	L70_1_218185403_219878411	1	rs1481344	0.00886888	NA	NA	1.27405e-12	NEALE2_3063_raw	NA	NA	Acne
L70	general	L70_1_182665719_183665719	1	rs10590019	0.0116923	NA	NA	1.01751e-11	NEALE2_20015_raw	NA	NA	Acne
L70	general	L70_1_218185403_219878411	2	rs2788271	0.0457312	NA	NA	6.3e-11	GCST90025949	NA	NA	Acne
L70	general	L70_1_218185403_219878411	2	rs683119	0.0846246	NA	NA	6.01e-10	GCST90000025	NA	NA	Acne
L70	general	L70_1_218185403_219878411	2	rs648602	0.0615719	NA	NA	7.496e-10	GCST90000025	NA	NA	Acne
L70	general	L70_1_218185403_219878411	2	rs645142	0.0763241	NA	NA	8.099e-10	GCST90000025	NA	NA	Acne
L70	general	L70_1_202036155_203036155	1	rs3820374	0.0071131	NA	NA	8.8e-10	GCST90025992	NA	NA	Acne
L70	general	L70_1_202036155_203036155	1	rs3767411	0.00612184	NA	NA	1.1e-09	GCST90025992	NA	NA	Acne
L70	general	L70_1_202036155_203036155	1	rs6427952	0.007338	NA	NA	1.7e-09	GCST90025992	NA	NA	Acne
L70	general	L70_1_202036155_203036155	1	rs4950849	0.00679959	NA	NA	1.9e-09	GCST90025992	NA	NA	Acne
L70	general	L70_1_202036155_203036155	1	rs3767421	0.00702599	NA	NA	2.6e-09	GCST90025992	NA	NA	Acne
L70	general	L70_1_202036155_203036155	1	rs10920392	0.00576744	NA	NA	3.9e-09	GCST90025992	NA	NA	Acne
L70	general	L70_12_11951843_12951843	1	rs10743983	0.152161	NA	NA	4.5e-09	GCST90002388	NA	NA	Acne
L70	general	L70_1_202036155_203036155	1	rs930734	0.00583523	NA	NA	5.9e-09	GCST90025992	NA	NA	Acne
L70	general	L70_1_202036155_203036155	1	rs14451	0.0103966	NA	NA	1.1e-08	GCST90025992	NA	NA	Acne
L70	general	L70_12_11951843_12951843	1	rs10845530	0.0921876	NA	NA	1.6e-08	GCST90002388	NA	NA	Acne
L70	general	L70_17_81659602_82659602	1	rs57996162	0.00842069	NA	NA	3.1e-08	GCST90002384	NA	NA	Acne
L70	general	L70_1_218185403_219878411	2	rs201993104	0.0642049	NA	NA	3.14e-08	FINNGEN_R6_L12_ACNE	NA	NA	Acne
L70	general	L70_17_81659602_82659602	1	rs9908421	0.0909023	NA	NA	3.4e-08	GCST90002384	NA	NA	Acne
L70	general	L70_1_218185403_219878411	2	rs630904	0.0253962	NA	NA	4.04e-08	FINNGEN_R6_L12_ACNE	NA	NA	Acne
L70	general	L70_17_81659602_82659602	1	rs9896144	0.0359336	NA	NA	4.1e-08	GCST90002384	NA	NA	Acne
L70	general	L70_17_81659602_82659602	1	rs62079993	0.0404939	NA	NA	4.5e-08	GCST90002384	NA	NA	Acne
L70	general	L70_17_81659602_82659602	1	rs8082456	0.0362747	NA	NA	6.6e-08	GCST90002384	NA	NA	Acne
L70	general	L70_17_81659602_82659602	1	rs6502082	0.00784708	NA	NA	8.3e-08	GCST90002384	NA	NA	Acne
L70	general	L70_17_81659602_82659602	1	rs62078345	0.00786631	NA	NA	8.3e-08	GCST90002384	NA	NA	Acne
L70	general	L70_17_81659602_82659602	1	rs7503212	0.0447461	NA	NA	9.1e-08	GCST90002384	NA	NA	Acne
L70	general	L70_17_81659602_82659602	1	rs62078310	0.0381605	NA	NA	9.7e-08	GCST90002384	NA	NA	Acne
L70	general	L70_17_81659602_82659602	1	rs11656621	0.00784708	NA	NA	9.9e-08	GCST90002384	NA	NA	Acne
L70	general	L70_17_81659602_82659602	1	rs11652189	0.00835853	NA	NA	1.2e-07	GCST90002384	NA	NA	Acne
L70	general	L70_17_81659602_82659602	1	rs11659135	0.00922561	NA	NA	1.5e-07	GCST90002384	NA	NA	Acne
L70	general	L70_17_81659602_82659602	1	rs56105136	0.0222479	NA	NA	1.6e-07	GCST90002384	NA	NA	Acne
L70	general	L70_17_81659602_82659602	1	rs3935140	0.00848074	NA	NA	1.6e-07	GCST90002384	NA	NA	Acne
L70	general	L70_17_81659602_82659602	1	rs11656573	0.00906263	NA	NA	1.6e-07	GCST90002384	NA	NA	Acne
L70	general	L70_1_202036155_203036155	1	rs7365263	0.00543494	NA	NA	3.48759e-06	GCST009722	NA	NA	Acne
L70	general	L70_1_202036155_203036155	1	rs7365265	0.00543494	NA	NA	1.21433e-05	GCST009722	NA	NA	Acne
L70	general	L70_11_64329733_66253655	2	rs111965963	0.0593285	NA	NA	2e-05	GCST90002396	NA	NA	Acne
L70	general	L70_11_64329733_66253655	2	rs78752645	0.0781712	NA	NA	2.1e-05	GCST90002346	NA	NA	Acne
L70	general	L70_1_202036155_203036155	1	rs705733	0.0118486	NA	NA	2.16833e-05	GCST009722	NA	NA	Acne
L70	general	L70_1_202036155_203036155	1	rs697451	0.0213186	NA	NA	2.30276e-05	GCST009722	NA	NA	Acne
L70	general	L70_1_202036155_203036155	1	rs2843408	0.0163185	NA	NA	3.17406e-05	GCST009722	NA	NA	Acne
L70	general	L70_1_202036155_203036155	1	rs7522991	0.00732768	NA	NA	3.19e-05	GCST012278	NA	NA	Acne
L70	general	L70_1_202036155_203036155	1	rs705736	0.0186164	NA	NA	3.26531e-05	GCST009722	NA	NA	Acne
L70	general	L70_1_202036155_203036155	1	rs61821746	0.00717954	NA	NA	3.45041e-05	GCST009722	NA	NA	Acne
L70	general	L70_1_202036155_203036155	1	rs12123006	0.00565272	NA	NA	3.692e-05	GCST012278	NA	NA	Acne
L70	general	L70_1_202036155_203036155	1	rs61821700	0.00576744	NA	NA	3.719e-05	GCST012278	NA	NA	Acne
L70	general	L70_1_202036155_203036155	1	rs705731	0.0219042	NA	NA	3.89624e-05	GCST009722	NA	NA	Acne
L70	general	L70_1_202036155_203036155	1	rs805954	0.0202541	NA	NA	3.9629e-05	GCST009722	NA	NA	Acne
L70	general	L70_1_202036155_203036155	1	rs907695	0.00735205	NA	NA	4.085e-05	GCST012278	NA	NA	Acne
L70	general	L70_1_202036155_203036155	1	rs1818462	0.00717121	NA	NA	4.257e-05	GCST012278	NA	NA	Acne
L70	general	L70_1_202036155_203036155	1	rs1890875	0.00733562	NA	NA	4.34e-05	GCST012278	NA	NA	Acne
L70	general	L70_1_202036155_203036155	1	rs10800839	0.00797196	NA	NA	4.37e-05	GCST012278	NA	NA	Acne
L70	general	L70_1_202036155_203036155	1	rs3767405	0.00719959	NA	NA	4.382e-05	GCST012278	NA	NA	Acne
L70	general	L70_1_202036155_203036155	1	rs10920421	0.00720746	NA	NA	4.382e-05	GCST012278	NA	NA	Acne
L70	general	L70_1_202036155_203036155	1	rs7532835	0.00733521	NA	NA	4.382e-05	GCST012278	NA	NA	Acne
L70	general	L70_1_202036155_203036155	1	rs4950855	0.00797472	NA	NA	4.391e-05	GCST012278	NA	NA	Acne
L70	general	L70_1_202036155_203036155	1	rs3753908	0.00735738	NA	NA	4.394e-05	GCST012278	NA	NA	Acne
L70	general	L70_1_202036155_203036155	1	rs2020010	0.00735561	NA	NA	4.406e-05	GCST012278	NA	NA	Acne
L70	general	L70_1_202036155_203036155	1	rs2253826	0.0179809	NA	NA	4.44759e-05	GCST009722	NA	NA	Acne
L70	general	L70_1_202036155_203036155	1	rs4950856	0.00721696	NA	NA	4.469e-05	GCST012278	NA	NA	Acne
L70	general	L70_1_202036155_203036155	1	rs2028669	0.00720839	NA	NA	4.469e-05	GCST012278	NA	NA	Acne
L70	general	L70_1_202036155_203036155	1	rs3767401	0.00771491	NA	NA	4.469e-05	GCST012278	NA	NA	Acne
L70	general	L70_1_202036155_203036155	1	rs2249811	0.00734176	NA	NA	4.47e-05	GCST012278	NA	NA	Acne
L70	general	L70_1_202036155_203036155	1	rs7531240	0.0073449	NA	NA	4.481e-05	GCST012278	NA	NA	Acne
L70	general	L70_1_202036155_203036155	1	rs3767404	0.00720059	NA	NA	4.5e-05	GCST012278	NA	NA	Acne
L70	general	L70_1_202036155_203036155	1	rs71564189	0.0086543	NA	NA	4.5e-05	GCST012278	NA	NA	Acne
L70	general	L70_1_202036155_203036155	1	rs6661970	0.00797635	NA	NA	4.5e-05	GCST012278	NA	NA	Acne
L70	general	L70_1_202036155_203036155	1	rs3851282	0.00630332	NA	NA	4.55634e-05	GCST009722	NA	NA	Acne
L70	general	L70_1_202036155_203036155	1	rs4950854	0.00764221	NA	NA	4.558e-05	GCST012278	NA	NA	Acne
L70	general	L70_11_64329733_66253655	1	rs11231886	0.0659578	NA	NA	4.56678e-05	NEALE2_20002_1261	NA	NA	Acne
L70	general	L70_1_202036155_203036155	1	rs7518935	0.00801891	NA	NA	4.607e-05	GCST012278	NA	NA	Acne
L70	general	L70_1_202036155_203036155	1	rs10753918	0.00798863	NA	NA	4.609e-05	GCST012278	NA	NA	Acne
L70	general	L70_1_202036155_203036155	1	rs3767412	0.00719432	NA	NA	4.632e-05	GCST012278	NA	NA	Acne
L70	general	L70_1_202036155_203036155	1	rs3767415	0.00710852	NA	NA	4.638e-05	GCST012278	NA	NA	Acne
L70	general	L70_1_202036155_203036155	1	rs10920410	0.00708849	NA	NA	4.65e-05	GCST012278	NA	NA	Acne
L70	general	L70_1_202036155_203036155	1	rs7556629	0.00730515	NA	NA	4.668e-05	GCST012278	NA	NA	Acne
L70	general	L70_1_202036155_203036155	1	rs6695144	0.00729469	NA	NA	4.675e-05	GCST012278	NA	NA	Acne
L70	general	L70_1_202036155_203036155	1	rs3767408	0.00660091	NA	NA	4.675e-05	GCST012278	NA	NA	Acne
L70	general	L70_1_202036155_203036155	1	rs6696611	0.00729157	NA	NA	4.687e-05	GCST012278	NA	NA	Acne
L70	general	L70_1_202036155_203036155	1	rs3933363	0.00733553	NA	NA	4.689e-05	GCST012278	NA	NA	Acne
L70	general	L70_1_202036155_203036155	1	rs12041202	0.00710084	NA	NA	4.691e-05	GCST012278	NA	NA	Acne
L70	general	L70_1_202036155_203036155	1	rs10494833	0.0071796	NA	NA	4.701e-05	GCST012278	NA	NA	Acne
L70	general	L70_1_202036155_203036155	1	rs7539660	0.00716656	NA	NA	4.713e-05	GCST012278	NA	NA	Acne
L70	general	L70_1_202036155_203036155	1	rs925533	0.00732341	NA	NA	4.714e-05	GCST012278	NA	NA	Acne
L70	general	L70_1_202036155_203036155	1	rs10920414	0.00719996	NA	NA	4.715e-05	GCST012278	NA	NA	Acne
L70	general	L70_1_202036155_203036155	1	rs7518415	0.00799546	NA	NA	4.715e-05	GCST012278	NA	NA	Acne
L70	general	L70_1_202036155_203036155	1	rs10082278	0.00731269	NA	NA	4.717e-05	GCST012278	NA	NA	Acne
L70	general	L70_1_202036155_203036155	1	rs6427950	0.00614283	NA	NA	4.719e-05	GCST012278	NA	NA	Acne
L70	general	L70_1_202036155_203036155	1	rs3767395	0.007358	NA	NA	4.724e-05	GCST012278	NA	NA	Acne
L70	general	L70_1_202036155_203036155	1	rs3767397	0.00731963	NA	NA	4.727e-05	GCST012278	NA	NA	Acne
L70	general	L70_1_202036155_203036155	1	rs3835140	0.00929622	NA	NA	4.7282e-05	NEALE2_4194_raw	NA	NA	Acne
L70	general	L70_1_202036155_203036155	1	rs10920412	0.00705819	NA	NA	4.742e-05	GCST012278	NA	NA	Acne
L70	general	L70_1_202036155_203036155	1	rs12410085	0.007319	NA	NA	4.778e-05	GCST012278	NA	NA	Acne
L70	general	L70_1_202036155_203036155	1	rs788787	0.0118486	NA	NA	4.78726e-05	GCST009722	NA	NA	Acne
L70	general	L70_1_202036155_203036155	1	rs12042669	0.00709958	NA	NA	4.795e-05	GCST012278	NA	NA	Acne
L70	general	L70_1_202036155_203036155	1	rs4950851	0.00717454	NA	NA	4.806e-05	GCST012278	NA	NA	Acne
L70	general	L70_1_202036155_203036155	1	rs3827480	0.00731184	NA	NA	4.81219e-05	GCST009722	NA	NA	Acne
L70	general	L70_1_202036155_203036155	1	rs12037876	0.00718232	NA	NA	4.817e-05	GCST012278	NA	NA	Acne
L70	general	L70_1_202036155_203036155	1	rs6669792	0.00862543	NA	NA	4.835e-05	GCST012278	NA	NA	Acne
L70	general	L70_1_202036155_203036155	1	rs10920413	0.00707178	NA	NA	4.838e-05	GCST012278	NA	NA	Acne
L70	general	L70_1_202036155_203036155	1	rs6679552	0.00711149	NA	NA	4.848e-05	GCST012278	NA	NA	Acne
L70	general	L70_1_202036155_203036155	1	rs1417479	0.00636128	NA	NA	4.849e-05	GCST012278	NA	NA	Acne
L70	general	L70_1_202036155_203036155	1	rs12042458	0.00719504	NA	NA	4.863e-05	GCST012278	NA	NA	Acne
L70	general	L70_1_202036155_203036155	1	rs7534086	0.00707586	NA	NA	4.919e-05	GCST012278	NA	NA	Acne
L70	general	L70_1_202036155_203036155	1	rs10920409	0.00711344	NA	NA	4.941e-05	GCST012278	NA	NA	Acne
L70	general	L70_1_202036155_203036155	1	rs12031720	0.00862595	NA	NA	4.947e-05	GCST012278	NA	NA	Acne
L70	general	L70_1_202036155_203036155	1	rs1832719	0.0070684	NA	NA	4.961e-05	GCST012278	NA	NA	Acne
L70	general	L70_1_202036155_203036155	1	rs10920411	0.00708881	NA	NA	4.962e-05	GCST012278	NA	NA	Acne
L70	general	L70_1_202036155_203036155	1	rs35948777	0.00625341	NA	NA	4.971e-05	GCST012278	NA	NA	Acne
L70	general	L70_1_202036155_203036155	1	rs10920408	0.0072951	NA	NA	5.041e-05	GCST012278	NA	NA	Acne
L70	general	L70_1_202036155_203036155	1	rs1806606	0.00709346	NA	NA	5.055e-05	GCST012278	NA	NA	Acne
L70	general	L70_1_202036155_203036155	1	rs10458402	0.00709229	NA	NA	5.061e-05	GCST012278	NA	NA	Acne
L70	general	L70_1_202036155_203036155	1	rs705743	0.0194273	NA	NA	5.13931e-05	GCST009722	NA	NA	Acne
L70	general	L70_11_64329733_66253655	1	rs4930277	0.0661728	NA	NA	5.18842e-05	NEALE2_20002_1261	NA	NA	Acne
L70	general	L70_1_202036155_203036155	1	rs61821701	0.00576744	NA	NA	5.222e-05	GCST012278	NA	NA	Acne
L70	general	L70_1_202036155_203036155	1	rs3767406	0.00734811	NA	NA	5.292e-05	GCST012278	NA	NA	Acne
L70	general	L70_11_64329733_66253655	1	rs12365548	0.0657585	NA	NA	5.29277e-05	NEALE2_20002_1261	NA	NA	Acne
L70	general	L70_11_64329733_66253655	1	rs12365873	0.0661802	NA	NA	5.41033e-05	NEALE2_20002_1261	NA	NA	Acne
L70	general	L70_1_202036155_203036155	1	rs6427947	0.0071365	NA	NA	5.44e-05	GCST012278	NA	NA	Acne
L70	general	L70_1_202036155_203036155	1	rs4113263	0.00696212	NA	NA	5.53739e-05	GCST009722	NA	NA	Acne
L70	general	L70_1_202036155_203036155	1	rs7539537	0.0069195	NA	NA	5.565e-05	GCST012278	NA	NA	Acne
L70	general	L70_1_202036155_203036155	1	rs12024066	0.00728029	NA	NA	5.589e-05	GCST012278	NA	NA	Acne
L70	general	L70_1_202036155_203036155	1	rs3767425	0.00640351	NA	NA	5.592e-05	GCST012278	NA	NA	Acne
L70	general	L70_1_202036155_203036155	1	rs3767420	0.00702138	NA	NA	5.607e-05	GCST012278	NA	NA	Acne
L70	general	L70_1_202036155_203036155	1	rs7554082	0.00698837	NA	NA	5.608e-05	GCST012278	NA	NA	Acne
L70	general	L70_1_202036155_203036155	1	rs2293551	0.00715932	NA	NA	5.608e-05	GCST012278	NA	NA	Acne
L70	general	L70_1_202036155_203036155	1	rs2293552	0.00701607	NA	NA	5.608e-05	GCST012278	NA	NA	Acne
L70	general	L70_1_202036155_203036155	1	rs1819044	0.00608836	NA	NA	5.622e-05	GCST012278	NA	NA	Acne
L70	general	L70_1_202036155_203036155	1	rs12046477	0.00694234	NA	NA	5.639e-05	GCST012278	NA	NA	Acne
L70	general	L70_1_202036155_203036155	1	rs2741852	0.0179158	NA	NA	5.68021e-05	GCST009722	NA	NA	Acne
L70	general	L70_1_202036155_203036155	1	rs705742	0.0193693	NA	NA	5.76736e-05	GCST009722	NA	NA	Acne
L70	general	L70_11_64329733_66253655	1	rs58790228	0.0684503	NA	NA	5.87862e-05	NEALE2_20002_1261	NA	NA	Acne
L70	general	L70_1_202036155_203036155	1	rs4950848	0.00731786	NA	NA	5.94526e-05	NEALE2_4194_raw	NA	NA	Acne
L70	general	L70_1_202036155_203036155	1	rs4245707	0.00690271	NA	NA	5.961e-05	NEALE2_4194_raw	NA	NA	Acne
L70	general	L70_1_202036155_203036155	1	rs10800830	0.00558797	NA	NA	6.1821e-05	NEALE2_4194_raw	NA	NA	Acne
L70	general	L70_1_202036155_203036155	1	rs9793138	0.00628347	NA	NA	6.192e-05	GCST012278	NA	NA	Acne
L70	general	L70_1_202036155_203036155	1	rs10158107	0.0060375	NA	NA	6.19448e-05	NEALE2_4194_raw	NA	NA	Acne
L70	general	L70_1_202036155_203036155	1	rs2361453	0.00574603	NA	NA	6.2406e-05	NEALE2_4194_raw	NA	NA	Acne
L70	general	L70_1_202036155_203036155	1	rs10800833	0.00574603	NA	NA	6.27977e-05	NEALE2_4194_raw	NA	NA	Acne
L70	general	L70_1_202036155_203036155	1	rs10800832	0.00563272	NA	NA	6.28003e-05	NEALE2_4194_raw	NA	NA	Acne
L70	general	L70_1_202036155_203036155	1	rs705735	0.0136401	NA	NA	6.3027e-05	GCST009722	NA	NA	Acne
L70	general	L70_1_202036155_203036155	1	rs12036501	0.00574603	NA	NA	6.42295e-05	NEALE2_4194_raw	NA	NA	Acne
L70	general	L70_11_64329733_66253655	1	rs12798965	0.0724043	NA	NA	6.42678e-05	NEALE2_20002_1261	NA	NA	Acne
L70	general	L70_1_202036155_203036155	1	rs705747	0.0227627	NA	NA	6.427e-05	GCST012278	NA	NA	Acne
L70	general	L70_1_202036155_203036155	1	rs10920400	0.00715356	NA	NA	6.44699e-05	NEALE2_4194_raw	NA	NA	Acne
L70	general	L70_1_202036155_203036155	1	rs3077279	0.00673731	NA	NA	6.614e-05	GCST012278	NA	NA	Acne
L70	general	L70_1_202036155_203036155	1	rs2204670	0.00673772	NA	NA	6.71481e-05	NEALE2_4194_raw	NA	NA	Acne
L70	general	L70_1_202036155_203036155	1	rs10753917	0.00628347	NA	NA	6.79893e-05	NEALE2_4194_raw	NA	NA	Acne
L70	general	L70_1_202036155_203036155	1	rs3901668	0.00671816	NA	NA	6.80702e-05	GCST009722	NA	NA	Acne
L70	general	L70_1_202036155_203036155	1	rs2843409	0.0179393	NA	NA	6.90326e-05	GCST009722	NA	NA	Acne
L70	general	L70_1_202036155_203036155	1	rs10158100	0.00603777	NA	NA	6.911e-05	GCST012278	NA	NA	Acne
L70	general	L70_1_202036155_203036155	1	rs10159280	0.00603566	NA	NA	6.911e-05	GCST012278	NA	NA	Acne
L70	general	L70_1_202036155_203036155	1	rs6665406	0.00628347	NA	NA	7.06071e-05	NEALE2_4194_raw	NA	NA	Acne
L70	general	L70_1_202036155_203036155	1	rs6682784	0.00580326	NA	NA	7.37539e-05	NEALE2_4194_raw	NA	NA	Acne
L70	general	L70_1_202036155_203036155	1	rs2361454	0.00628347	NA	NA	7.39025e-05	NEALE2_4194_raw	NA	NA	Acne
L70	general	L70_1_202036155_203036155	1	rs10800831	0.00576744	NA	NA	7.45622e-05	NEALE2_4194_raw	NA	NA	Acne
L70	general	L70_1_202036155_203036155	1	rs56100812	0.00687822	NA	NA	7.63673e-05	NEALE2_4194_raw	NA	NA	Acne
L70	general	L70_1_202036155_203036155	1	rs12023106	0.00687198	NA	NA	7.63687e-05	NEALE2_4194_raw	NA	NA	Acne
L70	general	L70_11_64329733_66253655	2	rs199856914	0.0697069	NA	NA	8.7e-05	GCST90025992	NA	NA	Acne
L70	general	L70_1_202036155_203036155	1	rs56400830	0.0143937	NA	NA	0.000121576	NEALE2_30500_raw	NA	NA	Acne
L70	general	L70_11_64329733_66253655	1	rs11231889	0.015657	NA	NA	0.000177076	NEALE2_20002_1261	NA	NA	Acne
L70	general	L70_11_64329733_66253655	2	rs80254833	0.0196135	NA	NA	0.000184293	NEALE2_20524	NA	NA	Acne
L70	general	L70_11_64329733_66253655	2	rs540160277	0.607353	NA	NA	0.000465	FINNGEN_R6_M13_CHONDROMALACIA	NA	NA	Acne
L70	general	L70_11_64329733_66253655	2	rs181540114	0.0559454	NA	NA	0.000978	FINNGEN_R6_H7_EYELIDINFLAMMATION	NA	NA	Acne
L70	general	L70_11_64329733_66253655	2	rs1472784273	0.0728706	NA	NA	NA	NA	NA	NA	Acne
L70.0	general	L70.0_1_7644536_8644536	1	rs80293268	0.206384	7e-253	Hair color	1.69576e-124	NEALE2_1747_1	7e-253	GCST007082	Acne vulgaris
L70.0	general	L70.0_15_89691395_90691395	1	rs36034702	0.534454	2e-52	CST6 protein levels	<1E-309	GCST010144	5.63728e-32	UKB_PPP_EUR_CST6_Q15828_OID20293_v1	Acne vulgaris
L70.0	general	L70.0_1_218167821_219167821	1	rs6684868	0.275831	8e-42	Height	1.00085e-11	NEALE2_3063_raw	NA	NA	Acne vulgaris
L70.0	general	L70.0_15_89691395_90691395	1	rs34560261	0.465546	5e-41	ENDOU protein levels	<1E-309	GCST010144	3.335e-39	gtex_ge_skin_sun_exposed_ensg00000185033	Acne vulgaris
L70.0	general	L70.0_5_52812130_53812130	1	rs629725	0.0374604	4e-28	acne vulgaris	1.71933e-21	NEALE2_5265_raw	4e-28	GCST90092000	Acne vulgaris
L70.0	general	L70.0_1_218167821_219167821	2	rs1256580	0.136136	1e-27	acne vulgaris	7.867e-10	GCST90000025	1e-27	GCST90092000	Acne vulgaris
L70.0	general	L70.0_1_218167821_219167821	1	rs1481362	0.0620971	5e-22	acne vulgaris	1.42829e-11	NEALE2_3063_raw	6.51609e-22	GCST90245818	Acne vulgaris
L70.0	general	L70.0_5_52812130_53812130	1	rs37776	0.0315307	1e-20	acne vulgaris	2.02759e-21	NEALE2_5257_raw	1.24118e-20	GCST90245818	Acne vulgaris
L70.0	general	L70.0_12_11906796_12906796	1	rs10772565	0.0116159	2e-18	Thyroid stimulating hormone levels	4.5e-07	GCST90002399	NA	NA	Acne vulgaris
L70.0	general	L70.0_1_218167821_219167821	1	rs11583395	0.320416	1e-14	Acne (PheCode 706.1)	9.00331e-12	NEALE2_3063_raw	9.62e-15	GCST90480481	Acne vulgaris
L70.0	general	L70.0_12_11906796_12906796	1	rs10734852	0.0172356	2e-13	acne vulgaris	5.94e-11	GCST90002316	1.96635e-13	GCST90245818	Acne vulgaris
L70.0	general	L70.0_1_7644536_8644536	1	rs78924983	0.795268	3e-13	CDSN protein levels	7.3852e-112	NEALE2_1747_1	7.41645e-120	GCST90692462	Acne vulgaris
L70.0	general	L70.0_1_202091284_203091284	1	rs4950780	0.0980996	5e-12	Cortical surface area	9.911e-05	GCST012278	5e-12	GCST90091060	Acne vulgaris
L70.0	general	L70.0_1_202091284_203091284	1	rs12023683	0.00271047	1e-10	Albumin levels	1.5164e-05	NEALE2_4194_raw	8.07306e-12	GCST90692769	Acne vulgaris
L70.0	general	L70.0_1_202091284_203091284	1	rs2696958	0.00262154	2e-10	acne vulgaris	6.45551e-05	GCST009722	1.9953e-10	GCST90245818	Acne vulgaris
L70.0	general	L70.0_17_81659602_82659602	1	rs8078102	0.4265	4e-10	acne vulgaris	8.9e-08	GCST90002384	3.49119e-10	GCST90245818	Acne vulgaris
L70.0	general	L70.0_5_52812130_53812130	1	rs38055	0.00902041	5e-09	Acne (severe)	3.28522e-22	NEALE2_5265_raw	5e-09	GCST002481	Acne vulgaris
L70.0	general	L70.0_12_11906796_12906796	1	rs10743986	0.0579991	2e-08	Lung function (FEV1/FVC)	7.5e-08	GCST90002399	NA	NA	Acne vulgaris
L70.0	general	L70.0_12_11906796_12906796	1	rs10772558	0.00772123	6e-08	Thyroid stimulating hormone levels	1e-05	GCST90002388	NA	NA	Acne vulgaris
L70.0	general	L70.0_12_11906796_12906796	1	rs11559836	0.00794588	8e-07	3-hydroxydecanoate levels	1.6e-06	GCST90002388	NA	NA	Acne vulgaris
L70.0	general	L70.0_1_218167821_219167821	2	rs628839	0.243605	3e-06	Rosacea symptom severity	3.94e-08	FINNGEN_R6_L12_ACNE	NA	NA	Acne vulgaris
L70.0	general	L70.0_12_11906796_12906796	1	rs9645752	0.0191534	5e-06	Voxel-wise structural brain imaging measurements in Alzheimer’s disease	4.3e-09	GCST90002388	NA	NA	Acne vulgaris
L70.0	general	L70.0_17_81659602_82659602	1	rs11653662	0.0359252	NA	NA	5.1e-28	GCST90025991	5.424e-32	gtex_leafcutter_thyroid_17_82198422_82201538_clu_47541_-	Acne vulgaris
L70.0	general	L70.0_17_81659602_82659602	1	rs72854705	0.00647691	NA	NA	9e-08	GCST90002384	1.564e-27	quach_2016_ge_monocyte_iav_ensg00000176155	Acne vulgaris
L70.0	general	L70.0_17_81659602_82659602	1	rs8079572	0.00568825	NA	NA	1.6e-07	GCST90002384	5.028e-20	quach_2016_exon_monocyte_lps_ensg00000265678_1_17_82154738_82154815	Acne vulgaris
L70.0	general	L70.0_17_81659602_82659602	1	rs9900152	0.0344379	NA	NA	5.2e-08	GCST90002384	1.26e-13	blueprint_exon_t-cell_ensg00000176155_20_17_82134195_82134343	Acne vulgaris
L70.0	general	L70.0_5_52812130_53812130	1	rs37807	0.00926923	NA	NA	5.66739e-22	NEALE2_5265_raw	3.637e-13	FINNGEN_R12_L12_ACNE	Acne vulgaris
L70.0	general	L70.0_5_52812130_53812130	1	rs2067266	0.0240137	NA	NA	2.48943e-22	NEALE2_5265_raw	7.258e-13	geuvadis_exon_lcl_ensg00000164172_20_5_53109251_53109711	Acne vulgaris
L70.0	general	L70.0_5_52812130_53812130	1	rs574790	0.031957	NA	NA	3.54272e-21	NEALE2_5265_raw	2.36732e-10	GCST90478827	Acne vulgaris
L70.0	general	L70.0_1_218167821_219167821	2	rs631880	0.243413	NA	NA	3.98e-08	FINNGEN_R6_L12_ACNE	5.216e-10	GCST90473964	Acne vulgaris
L70.0	general	L70.0_1_218167821_219167821	2	rs627486	0.0192066	NA	NA	8.498e-10	GCST90000025	1.69e-09	GCST90473953	Acne vulgaris
L70.0	general	L70.0_1_202091284_203091284	1	rs2008455	0.00775354	NA	NA	5.63283e-05	NEALE2_30500_raw	3.289e-09	GCST90475466	Acne vulgaris
L70.0	general	L70.0_1_218167821_219167821	1	rs6694661	0.277005	NA	NA	9.36252e-12	NEALE2_3063_raw	3.306e-09	GCST90473961	Acne vulgaris
L70.0	general	L70.0_17_81659602_82659602	1	rs7406326	0.00570289	NA	NA	1.7e-07	GCST90002384	3.44e-09	brainseq_ge_brain_ensg00000176155	Acne vulgaris
L70.0	general	L70.0_1_202091284_203091284	1	rs1467120	0.00250488	NA	NA	7.3e-05	GCST90012109	5.437e-09	onek1k_ge_cd4_naive_ensg00000143858	Acne vulgaris
L70.0	general	L70.0_1_202091284_203091284	1	rs76162780	0.00249225	NA	NA	7.97245e-05	NEALE2_4194_raw	9.27465e-09	GCST90692684	Acne vulgaris
L70.0	general	L70.0_1_202091284_203091284	1	rs705739	0.00301381	NA	NA	3.572e-05	GCST009722	1.749e-08	gtex_leafcutter_artery_tibial_1_202564547_202567778_clu_47513__	Acne vulgaris
L70.0	general	L70.0_1_202091284_203091284	1	rs6427958	0.00234834	NA	NA	0.000300802	NEALE2_4194_raw	2.05e-08	onek1k_ge_cd4_tcm_ensg00000143858	Acne vulgaris
L70.0	general	L70.0_17_81659602_82659602	1	rs8082457	0.0335655	NA	NA	3.4e-08	GCST90002384	2.145e-07	gtex_txrev_adrenal_gland_ensg00000176155_grp_2_contained_ensg00000176155_cage2	Acne vulgaris
L70.0	general	L70.0_17_81659602_82659602	1	rs28485821	0.0336916	NA	NA	3.2e-08	GCST90002384	9.985e-07	nedelec_2016_exon_macrophage_naive_ensg00000176155_20_17_82156284_82156736	Acne vulgaris
L70.0	general	L70.0_17_81659602_82659602	1	rs62078308	0.0344379	NA	NA	4.9e-08	GCST90002384	2.267e-06	gtex_txrev_esophagus_muscularis_ensg00000176155_grp_1_upstream_ensg00000176155_cage1	Acne vulgaris
L70.0	general	L70.0_17_81659602_82659602	1	rs1127678	0.0301876	NA	NA	4.6e-25	GCST90025991	2.143e-05	schmiedel_2018_exon_cd8_t-cell_anti-cd3-cd28_ensg00000185624_16_17_81860337_81860346	Acne vulgaris
L70.0	general	L70.0_17_81659602_82659602	1	rs4789753	0.0335315	NA	NA	4.8e-28	GCST90025991	NA	NA	Acne vulgaris
L70.0	general	L70.0_5_52812130_53812130	1	rs252050	0.00817521	NA	NA	2.45721e-22	NEALE2_5265_raw	NA	NA	Acne vulgaris
L70.0	general	L70.0_5_52812130_53812130	1	rs454737	0.00817686	NA	NA	3.95382e-22	NEALE2_5265_raw	NA	NA	Acne vulgaris
L70.0	general	L70.0_5_52812130_53812130	1	rs153129	0.00837558	NA	NA	4.07182e-22	NEALE2_5265_raw	NA	NA	Acne vulgaris
L70.0	general	L70.0_5_52812130_53812130	1	rs252054	0.00814075	NA	NA	4.19169e-22	NEALE2_5265_raw	NA	NA	Acne vulgaris
L70.0	general	L70.0_5_52812130_53812130	1	rs252049	0.00818867	NA	NA	4.43274e-22	NEALE2_5265_raw	NA	NA	Acne vulgaris
L70.0	general	L70.0_5_52812130_53812130	1	rs252051	0.00817611	NA	NA	4.43573e-22	NEALE2_5265_raw	NA	NA	Acne vulgaris
L70.0	general	L70.0_5_52812130_53812130	1	rs252053	0.00814525	NA	NA	4.48593e-22	NEALE2_5265_raw	NA	NA	Acne vulgaris
L70.0	general	L70.0_5_52812130_53812130	1	rs251520	0.0181664	NA	NA	4.74528e-22	NEALE2_5265_raw	NA	NA	Acne vulgaris
L70.0	general	L70.0_5_52812130_53812130	1	rs565253	0.0184019	NA	NA	6.06567e-22	NEALE2_5265_raw	NA	NA	Acne vulgaris
L70.0	general	L70.0_5_52812130_53812130	1	rs435548	0.0184052	NA	NA	6.06786e-22	NEALE2_5265_raw	NA	NA	Acne vulgaris
L70.0	general	L70.0_5_52812130_53812130	1	rs251519	0.018413	NA	NA	6.14366e-22	NEALE2_5265_raw	NA	NA	Acne vulgaris
L70.0	general	L70.0_5_52812130_53812130	1	rs251522	0.0183983	NA	NA	6.51198e-22	NEALE2_5265_raw	NA	NA	Acne vulgaris
L70.0	general	L70.0_5_52812130_53812130	1	rs251528	0.00838847	NA	NA	7.2986e-22	NEALE2_5265_raw	NA	NA	Acne vulgaris
L70.0	general	L70.0_5_52812130_53812130	1	rs370753	0.0442532	NA	NA	1.68643e-21	NEALE2_5265_raw	NA	NA	Acne vulgaris
L70.0	general	L70.0_5_52812130_53812130	1	rs251525	0.0262546	NA	NA	1.89664e-21	NEALE2_5265_raw	NA	NA	Acne vulgaris
L70.0	general	L70.0_5_52812130_53812130	1	rs252034	0.0355399	NA	NA	2.18299e-21	NEALE2_5265_raw	NA	NA	Acne vulgaris
L70.0	general	L70.0_5_52812130_53812130	1	rs626726	0.0411658	NA	NA	2.19908e-21	NEALE2_5265_raw	NA	NA	Acne vulgaris
L70.0	general	L70.0_5_52812130_53812130	1	rs40230	0.0355792	NA	NA	2.82778e-21	NEALE2_5265_raw	NA	NA	Acne vulgaris
L70.0	general	L70.0_5_52812130_53812130	1	rs252041	0.0321992	NA	NA	2.8732e-21	NEALE2_5265_raw	NA	NA	Acne vulgaris
L70.0	general	L70.0_5_52812130_53812130	1	rs252038	0.0372707	NA	NA	3.10279e-21	NEALE2_5265_raw	NA	NA	Acne vulgaris
L70.0	general	L70.0_5_52812130_53812130	1	rs252035	0.056843	NA	NA	3.28345e-21	NEALE2_5265_raw	NA	NA	Acne vulgaris
L70.0	general	L70.0_5_52812130_53812130	1	rs408393	0.0313692	NA	NA	3.3828e-21	NEALE2_5265_raw	NA	NA	Acne vulgaris
L70.0	general	L70.0_5_52812130_53812130	1	rs384866	0.0333287	NA	NA	3.578e-21	NEALE2_5265_raw	NA	NA	Acne vulgaris
L70.0	general	L70.0_5_52812130_53812130	1	rs584593	0.0382541	NA	NA	3.70015e-21	NEALE2_5265_raw	NA	NA	Acne vulgaris
L70.0	general	L70.0_5_52812130_53812130	1	rs252043	0.0323264	NA	NA	3.77578e-21	NEALE2_5265_raw	NA	NA	Acne vulgaris
L70.0	general	L70.0_5_52812130_53812130	1	rs27967	0.0344286	NA	NA	3.84509e-21	NEALE2_5265_raw	NA	NA	Acne vulgaris
L70.0	general	L70.0_5_52812130_53812130	1	rs37777	0.0270647	NA	NA	4.04507e-21	NEALE2_5265_raw	NA	NA	Acne vulgaris
L70.0	general	L70.0_5_52812130_53812130	1	rs11322203	0.0314672	NA	NA	4.09448e-21	NEALE2_5265_raw	NA	NA	Acne vulgaris
L70.0	general	L70.0_5_52812130_53812130	1	rs252040	0.0322377	NA	NA	4.20383e-21	NEALE2_5265_raw	NA	NA	Acne vulgaris
L70.0	general	L70.0_5_52812130_53812130	1	rs252042	0.0322718	NA	NA	4.39768e-21	NEALE2_5265_raw	NA	NA	Acne vulgaris
L70.0	general	L70.0_5_52812130_53812130	1	rs37778	0.0377721	NA	NA	4.56743e-21	NEALE2_5265_raw	NA	NA	Acne vulgaris
L70.0	general	L70.0_5_52812130_53812130	1	rs11454947	0.0388957	NA	NA	4.83738e-21	NEALE2_5265_raw	NA	NA	Acne vulgaris
L70.0	general	L70.0_1_218167821_219167821	1	rs72742466	0.0124238	NA	NA	1.16589e-12	NEALE2_3063_raw	NA	NA	Acne vulgaris
L70.0	general	L70.0_1_218167821_219167821	1	rs6604858	0.0127123	NA	NA	1.23094e-12	NEALE2_3063_raw	NA	NA	Acne vulgaris
L70.0	general	L70.0_1_218167821_219167821	2	rs683119	0.019474	NA	NA	6.01e-10	GCST90000025	NA	NA	Acne vulgaris
L70.0	general	L70.0_1_218167821_219167821	2	rs648602	0.0143683	NA	NA	7.496e-10	GCST90000025	NA	NA	Acne vulgaris
L70.0	general	L70.0_1_218167821_219167821	2	rs645142	0.0191115	NA	NA	8.099e-10	GCST90000025	NA	NA	Acne vulgaris
L70.0	general	L70.0_1_202091284_203091284	1	rs8288	0.0855379	NA	NA	2.2e-09	GCST90025973	NA	NA	Acne vulgaris
L70.0	general	L70.0_12_11906796_12906796	1	rs10743983	0.0140265	NA	NA	4.5e-09	GCST90002388	NA	NA	Acne vulgaris
L70.0	general	L70.0_1_202091284_203091284	1	rs504261	0.00239827	NA	NA	6.5e-09	GCST90025973	NA	NA	Acne vulgaris
L70.0	general	L70.0_1_202091284_203091284	1	rs14451	0.00264152	NA	NA	1.1e-08	GCST90025992	NA	NA	Acne vulgaris
L70.0	general	L70.0_12_11906796_12906796	1	rs10845530	0.0138451	NA	NA	1.6e-08	GCST90002388	NA	NA	Acne vulgaris
L70.0	general	L70.0_1_218167821_219167821	2	rs201993104	0.0187394	NA	NA	3.14e-08	FINNGEN_R6_L12_ACNE	NA	NA	Acne vulgaris
L70.0	general	L70.0_17_81659602_82659602	1	rs9908421	0.0454561	NA	NA	3.4e-08	GCST90002384	NA	NA	Acne vulgaris
L70.0	general	L70.0_1_218167821_219167821	2	rs630904	0.246935	NA	NA	4.04e-08	FINNGEN_R6_L12_ACNE	NA	NA	Acne vulgaris
L70.0	general	L70.0_17_81659602_82659602	1	rs9896144	0.0344872	NA	NA	4.1e-08	GCST90002384	NA	NA	Acne vulgaris
L70.0	general	L70.0_17_81659602_82659602	1	rs62079993	0.0335772	NA	NA	4.5e-08	GCST90002384	NA	NA	Acne vulgaris
L70.0	general	L70.0_17_81659602_82659602	1	rs8082456	0.0335974	NA	NA	6.6e-08	GCST90002384	NA	NA	Acne vulgaris
L70.0	general	L70.0_12_11906796_12906796	1	rs10772564	0.0579991	NA	NA	7.7e-08	GCST90002399	NA	NA	Acne vulgaris
L70.0	general	L70.0_17_81659602_82659602	1	rs6502082	0.00660112	NA	NA	8.3e-08	GCST90002384	NA	NA	Acne vulgaris
L70.0	general	L70.0_17_81659602_82659602	1	rs62078345	0.00658993	NA	NA	8.3e-08	GCST90002384	NA	NA	Acne vulgaris
L70.0	general	L70.0_12_11906796_12906796	1	rs34160263	0.115009	NA	NA	8.8e-08	GCST90002399	NA	NA	Acne vulgaris
L70.0	general	L70.0_17_81659602_82659602	1	rs7503212	0.0340315	NA	NA	9.1e-08	GCST90002384	NA	NA	Acne vulgaris
L70.0	general	L70.0_17_81659602_82659602	1	rs62078310	0.0344379	NA	NA	9.7e-08	GCST90002384	NA	NA	Acne vulgaris
L70.0	general	L70.0_17_81659602_82659602	1	rs11656621	0.00660358	NA	NA	9.9e-08	GCST90002384	NA	NA	Acne vulgaris
L70.0	general	L70.0_12_11906796_12906796	1	rs12301872	0.0683378	NA	NA	1.4e-07	GCST90002399	NA	NA	Acne vulgaris
L70.0	general	L70.0_12_11906796_12906796	1	rs10459099	0.0501384	NA	NA	1.6e-07	GCST90002399	NA	NA	Acne vulgaris
L70.0	general	L70.0_17_81659602_82659602	1	rs56105136	0.0253086	NA	NA	1.6e-07	GCST90002384	NA	NA	Acne vulgaris
L70.0	general	L70.0_17_81659602_82659602	1	rs3935140	0.00567254	NA	NA	1.6e-07	GCST90002384	NA	NA	Acne vulgaris
L70.0	general	L70.0_17_81659602_82659602	1	rs11656573	0.00622089	NA	NA	1.6e-07	GCST90002384	NA	NA	Acne vulgaris
L70.0	general	L70.0_12_11906796_12906796	1	rs2417186	0.0619056	NA	NA	1.7e-07	GCST90002399	NA	NA	Acne vulgaris
L70.0	general	L70.0_12_11906796_12906796	1	rs11398603	0.0407602	NA	NA	1.9e-07	GCST90002399	NA	NA	Acne vulgaris
L70.0	general	L70.0_12_11906796_12906796	1	rs10845531	0.0223447	NA	NA	2.4e-07	GCST90002399	NA	NA	Acne vulgaris
L70.0	general	L70.0_12_11906796_12906796	1	rs11054885	0.0629511	NA	NA	2.4e-07	GCST90002399	NA	NA	Acne vulgaris
L70.0	general	L70.0_12_11906796_12906796	1	rs4288847	0.0112634	NA	NA	2.4e-07	GCST90002399	NA	NA	Acne vulgaris
L70.0	general	L70.0_12_11906796_12906796	1	rs4562915	0.102286	NA	NA	2.5e-07	GCST90002399	NA	NA	Acne vulgaris
L70.0	general	L70.0_12_11906796_12906796	1	rs61573003	0.00915528	NA	NA	3.4e-07	GCST90002399	NA	NA	Acne vulgaris
L70.0	general	L70.0_12_11906796_12906796	1	rs10845538	0.00875699	NA	NA	4e-07	GCST90002399	NA	NA	Acne vulgaris
L70.0	general	L70.0_12_11906796_12906796	1	rs11054895	0.00995369	NA	NA	6.3e-07	GCST90002399	NA	NA	Acne vulgaris
L70.0	general	L70.0_12_11906796_12906796	1	rs10845534	0.00995369	NA	NA	6.4e-07	GCST90002399	NA	NA	Acne vulgaris
L70.0	general	L70.0_12_11906796_12906796	1	rs11531025	0.00905903	NA	NA	7.1e-07	GCST90002399	NA	NA	Acne vulgaris
L70.0	general	L70.0_12_11906796_12906796	1	rs10845535	0.00889838	NA	NA	7.5e-07	GCST90002399	NA	NA	Acne vulgaris
L70.0	general	L70.0_12_11906796_12906796	1	rs2111270	0.00911305	NA	NA	1.1e-06	GCST90002388	NA	NA	Acne vulgaris
L70.0	general	L70.0_12_11906796_12906796	1	rs11054874	0.0501795	NA	NA	1.13e-06	GCST90002304	NA	NA	Acne vulgaris
L70.0	general	L70.0_12_11906796_12906796	1	rs11054879	0.0345401	NA	NA	1.32e-06	GCST90002304	NA	NA	Acne vulgaris
L70.0	general	L70.0_1_218167821_219167821	3	rs2993034	0.984551	NA	NA	1.52965e-06	GCST90011675	NA	NA	Acne vulgaris
L70.0	general	L70.0_12_11906796_12906796	1	rs10772562	0.00845838	NA	NA	1.8e-06	GCST90002388	NA	NA	Acne vulgaris
L70.0	general	L70.0_1_202091284_203091284	1	rs697453	0.00324671	NA	NA	4.5477e-06	GCST009722	NA	NA	Acne vulgaris
L70.0	general	L70.0_1_202091284_203091284	1	rs2843410	0.00262853	NA	NA	7.04328e-06	GCST009722	NA	NA	Acne vulgaris
L70.0	general	L70.0_12_11906796_12906796	1	rs144078147	0.0818557	NA	NA	8.78e-06	FINNGEN_R6_PD2ND_EXMORE	NA	NA	Acne vulgaris
L70.0	general	L70.0_1_202091284_203091284	1	rs705744	0.00255126	NA	NA	1.23727e-05	GCST009722	NA	NA	Acne vulgaris
L70.0	general	L70.0_1_202091284_203091284	1	rs2696959	0.00265836	NA	NA	1.66149e-05	GCST009722	NA	NA	Acne vulgaris
L70.0	general	L70.0_1_202091284_203091284	1	rs2696956	0.00259888	NA	NA	1.73328e-05	GCST009722	NA	NA	Acne vulgaris
L70.0	general	L70.0_1_202091284_203091284	1	rs6699809	0.00259881	NA	NA	1.74681e-05	GCST009722	NA	NA	Acne vulgaris
L70.0	general	L70.0_1_202091284_203091284	1	rs2256808	0.00259881	NA	NA	1.75887e-05	GCST009722	NA	NA	Acne vulgaris
L70.0	general	L70.0_1_202091284_203091284	1	rs2741853	0.00265363	NA	NA	1.75977e-05	GCST009722	NA	NA	Acne vulgaris
L70.0	general	L70.0_1_202091284_203091284	1	rs705740	0.0027825	NA	NA	2.1588e-05	GCST009722	NA	NA	Acne vulgaris
L70.0	general	L70.0_1_202091284_203091284	1	rs705733	0.00269363	NA	NA	2.16833e-05	GCST009722	NA	NA	Acne vulgaris
L70.0	general	L70.0_1_202091284_203091284	1	rs697451	0.00334802	NA	NA	2.30276e-05	GCST009722	NA	NA	Acne vulgaris
L70.0	general	L70.0_1_202091284_203091284	1	rs705750	0.00283774	NA	NA	2.65391e-05	GCST009722	NA	NA	Acne vulgaris
L70.0	general	L70.0_1_202091284_203091284	1	rs2843408	0.00262154	NA	NA	3.17406e-05	GCST009722	NA	NA	Acne vulgaris
L70.0	general	L70.0_1_202091284_203091284	1	rs705736	0.00301455	NA	NA	3.26531e-05	GCST009722	NA	NA	Acne vulgaris
L70.0	general	L70.0_12_11906796_12906796	1	rs34266185	0.012026	NA	NA	3.76416e-05	NEALE2_1190	NA	NA	Acne vulgaris
L70.0	general	L70.0_1_202091284_203091284	1	rs705731	0.00269287	NA	NA	3.89624e-05	GCST009722	NA	NA	Acne vulgaris
L70.0	general	L70.0_1_202091284_203091284	1	rs805954	0.00301479	NA	NA	3.9629e-05	GCST009722	NA	NA	Acne vulgaris
L70.0	general	L70.0_1_202091284_203091284	1	rs697456	0.00255001	NA	NA	4.02577e-05	GCST009722	NA	NA	Acne vulgaris
L70.0	general	L70.0_1_202091284_203091284	1	rs2253826	0.00300314	NA	NA	4.44759e-05	GCST009722	NA	NA	Acne vulgaris
L70.0	general	L70.0_1_202091284_203091284	1	rs3767401	0.00251604	NA	NA	4.469e-05	GCST012278	NA	NA	Acne vulgaris
L70.0	general	L70.0_1_202091284_203091284	1	rs4950854	0.00251271	NA	NA	4.558e-05	GCST012278	NA	NA	Acne vulgaris
L70.0	general	L70.0_1_202091284_203091284	1	rs788787	0.00269363	NA	NA	4.78726e-05	GCST009722	NA	NA	Acne vulgaris
L70.0	general	L70.0_1_202091284_203091284	1	rs705743	0.00301441	NA	NA	5.13931e-05	GCST009722	NA	NA	Acne vulgaris
L70.0	general	L70.0_1_202091284_203091284	1	rs2741852	0.00285781	NA	NA	5.68021e-05	GCST009722	NA	NA	Acne vulgaris
L70.0	general	L70.0_1_202091284_203091284	1	rs705742	0.00301917	NA	NA	5.76736e-05	GCST009722	NA	NA	Acne vulgaris
L70.0	general	L70.0_1_202091284_203091284	1	rs705735	0.00273066	NA	NA	6.3027e-05	GCST009722	NA	NA	Acne vulgaris
L70.0	general	L70.0_1_202091284_203091284	1	rs705747	0.00309851	NA	NA	6.427e-05	GCST012278	NA	NA	Acne vulgaris
L70.0	general	L70.0_1_202091284_203091284	1	rs2843409	0.00281501	NA	NA	6.90326e-05	GCST009722	NA	NA	Acne vulgaris
L70.0	general	L70.0_5_52812130_53812130	1	rs564686	0.0160951	NA	NA	7.63e-05	FINNGEN_R6_L12_ACNE_VULGARIS	NA	NA	Acne vulgaris
L70.0	general	L70.0_1_202091284_203091284	1	rs4950859	0.0834965	NA	NA	9.956e-05	GCST012278	NA	NA	Acne vulgaris
L70.0	general	L70.0_1_202091284_203091284	1	rs4950781	0.0980996	NA	NA	9.986e-05	GCST012278	NA	NA	Acne vulgaris
L70.0	general	L70.0_1_202091284_203091284	1	rs789907	0.00237383	NA	NA	0.000101717	NEALE2_4194_raw	NA	NA	Acne vulgaris
L70.0	general	L70.0_1_202091284_203091284	1	rs1040010	0.174462	NA	NA	0.000105	GCST012278	NA	NA	Acne vulgaris
L70.0	general	L70.0_1_202091284_203091284	1	rs789908	0.00236859	NA	NA	0.000106509	NEALE2_4194_raw	NA	NA	Acne vulgaris
L70.0	general	L70.0_1_202091284_203091284	1	rs907698	0.00245079	NA	NA	0.00011	GCST90012109	NA	NA	Acne vulgaris
L70.0	general	L70.0_1_202091284_203091284	1	rs56400830	0.00279993	NA	NA	0.000121576	NEALE2_30500_raw	NA	NA	Acne vulgaris
L70.0	general	L70.0_1_202091284_203091284	1	rs747640	0.0826782	NA	NA	0.0001301	GCST012278	NA	NA	Acne vulgaris
L70.0	general	L70.0_1_202091284_203091284	1	rs6665444	0.00227111	NA	NA	0.0001619	GCST012278	NA	NA	Acne vulgaris
L70.0	general	L70.0_1_202091284_203091284	1	rs4950857	0.0464176	NA	NA	0.000221938	GCST009722	NA	NA	Acne vulgaris
L70.0	general	L70.0_1_202091284_203091284	1	rs10494834	0.00232068	NA	NA	0.000224547	NEALE2_4194_raw	NA	NA	Acne vulgaris
L70.0	general	L70.0_1_202091284_203091284	1	rs2362941	0.0467477	NA	NA	0.000243621	GCST009722	NA	NA	Acne vulgaris
L70.0	general	L70.0_1_202091284_203091284	1	rs967677	0.0530642	NA	NA	0.000257557	NEALE2_20553_6	NA	NA	Acne vulgaris
L70.0	general	L70.0_1_202091284_203091284	1	rs6666325	0.00252777	NA	NA	0.000263962	NEALE2_4194_raw	NA	NA	Acne vulgaris
L70.0	general	L70.0_1_202091284_203091284	1	rs4950858	0.0808106	NA	NA	0.000284561	GCST009722	NA	NA	Acne vulgaris
L70.0	general	L70.0_1_202091284_203091284	1	rs9633344	0.0023232	NA	NA	0.000336	FINNGEN_R6_I9_HEARTFAIL	NA	NA	Acne vulgaris
L70.0	general	L70.0_1_202091284_203091284	1	rs1950010	0.00263688	NA	NA	0.000355	FINNGEN_R6_I9_VHD	NA	NA	Acne vulgaris
L70.0	general	L70.0_1_202091284_203091284	1	rs35064182	0.0827723	NA	NA	0.000422347	NEALE2_30500_raw	NA	NA	Acne vulgaris
L70.0	general	L70.0_1_202091284_203091284	1	rs6687009	0.00265445	NA	NA	0.00151005	GCST90010119	NA	NA	Acne vulgaris
L70.1	general	L70.1_15_89691194_90691194	1	rs36034702	0.468882	2e-52	CST6 protein levels	<1E-309	GCST010144	5.63728e-32	UKB_PPP_EUR_CST6_Q15828_OID20293_v1	Acne conglobata
L70.1	general	L70.1_1_218185403_219185403	1	rs6684868	0.103938	8e-42	Height	1.00085e-11	NEALE2_3063_raw	NA	NA	Acne conglobata
L70.1	general	L70.1_15_89691194_90691194	1	rs34560261	0.532505	5e-41	ENDOU protein levels	<1E-309	GCST010144	3.335e-39	gtex_ge_skin_sun_exposed_ensg00000185033	Acne conglobata
L70.1	general	L70.1_11_12600921_13600921	1	rs3849154	0.0550089	2e-28	acne vulgaris	2.29e-06	FINNGEN_R6_KRA_PSY_CODUCTEMOT_EXMORE	2e-28	GCST90092000	Acne conglobata
L70.1	general	L70.1_1_218185403_219185403	2	rs1700874	0.00879128	3e-26	Intraocular pressure	4.10504e-13	NEALE2_5255_raw	NA	NA	Acne conglobata
L70.1	general	L70.1_1_218185403_219185403	1	rs1481362	0.624576	5e-22	acne vulgaris	1.42829e-11	NEALE2_3063_raw	6.51609e-22	GCST90245818	Acne conglobata
L70.1	general	L70.1_1_218185403_219185403	1	rs993925	0.00322252	2e-17	DSG4 protein levels	5e-10	GCST90025978	1e-08	GCST001248	Acne conglobata
L70.1	general	L70.1_11_12600921_13600921	1	rs11022666	0.0452384	3e-15	acne vulgaris	2.06e-06	FINNGEN_R6_KRA_PSY_CODUCTEMOT_EXMORE	3.3386e-15	GCST90245818	Acne conglobata
L70.1	general	L70.1_1_218185403_219185403	2	rs6697647	0.00611567	9e-15	Primary open angle glaucoma (PheCode 365.11)	1.72443e-13	NEALE2_5255_raw	9.16e-15	GCST90480066	Acne conglobata
L70.1	general	L70.1_1_218185403_219185403	1	rs11583395	0.0805245	1e-14	Acne (PheCode 706.1)	9.00331e-12	NEALE2_3063_raw	9.62e-15	GCST90480481	Acne conglobata
L70.1	general	L70.1_1_218185403_219185403	2	rs3885898	0.0103549	4e-14	Glaucoma	1.21989e-13	NEALE2_5255_raw	4.04e-14	GCST90480069	Acne conglobata
L70.1	general	L70.1_11_12600921_13600921	1	rs2727365	0.0293691	2e-13	Acne (severe)	4.73e-05	SAIGE_1011	2e-13	GCST007234	Acne conglobata
L70.1	general	L70.1_1_218185403_219185403	2	rs596169	0.0106637	4e-12	Intraocular pressure	1.08261e-12	NEALE2_5255_raw	4e-12	GCST005170	Acne conglobata
L70.1	general	L70.1_1_218185403_219185403	1	rs6674686	0.00303687	8e-10	Male-pattern baldness	4.35e-08	SAIGE_550_1	NA	NA	Acne conglobata
L70.1	general	L70.1_1_218185403_219185403	2	rs628839	0.214604	3e-06	Rosacea symptom severity	3.94e-08	FINNGEN_R6_L12_ACNE	NA	NA	Acne conglobata
L70.1	general	L70.1_11_12600921_13600921	1	rs2119564	0.0409898	5e-06	RS-6-hydroxywarfarin levels	3.87e-05	SAIGE_1011	NA	NA	Acne conglobata
L70.1	general	L70.1_1_218185403_219185403	2	rs12068857	0.0102761	NA	NA	6.70632e-13	NEALE2_5255_raw	5.4999e-18	GCST90476213	Acne conglobata
L70.1	general	L70.1_1_218185403_219185403	2	rs1700871	0.00883882	NA	NA	5.75353e-13	NEALE2_5255_raw	4.801e-15	GCST90475869	Acne conglobata
L70.1	general	L70.1_1_218185403_219185403	1	rs1481361	0.00284555	NA	NA	4.5e-08	SAIGE_550_1	2.03e-11	FINNGEN_R12_L12_DISORDSKINAPPENDIX	Acne conglobata
L70.1	general	L70.1_1_218185403_219185403	2	rs6691014	0.0103665	NA	NA	1.24937e-13	NEALE2_5255_raw	1.912e-10	GCST90473434	Acne conglobata
L70.1	general	L70.1_1_218185403_219185403	2	rs631880	0.214995	NA	NA	3.98e-08	FINNGEN_R6_L12_ACNE	5.216e-10	GCST90473964	Acne conglobata
L70.1	general	L70.1_1_218185403_219185403	2	rs627486	0.0225087	NA	NA	8.498e-10	GCST90000025	1.69e-09	GCST90473953	Acne conglobata
L70.1	general	L70.1_1_218185403_219185403	1	rs6694661	0.103592	NA	NA	9.36252e-12	NEALE2_3063_raw	3.306e-09	GCST90473961	Acne conglobata
L70.1	general	L70.1_11_12600921_13600921	1	rs2583133	0.0099911	NA	NA	5.48e-05	SAIGE_1011	5.404e-09	FINNGEN_R12_L12_ACNE	Acne conglobata
L70.1	general	L70.1_1_218185403_219185403	2	rs715685	0.0103606	NA	NA	9.6859e-14	NEALE2_5255_raw	NA	NA	Acne conglobata
L70.1	general	L70.1_1_218185403_219185403	2	rs75995975	0.00539541	NA	NA	1.60966e-13	NEALE2_5255_raw	NA	NA	Acne conglobata
L70.1	general	L70.1_1_218185403_219185403	2	rs10495119	0.00615094	NA	NA	1.99633e-13	NEALE2_5255_raw	NA	NA	Acne conglobata
L70.1	general	L70.1_1_218185403_219185403	2	rs28438493	0.00953837	NA	NA	4.68362e-13	NEALE2_5255_raw	NA	NA	Acne conglobata
L70.1	general	L70.1_1_218185403_219185403	2	rs589217	0.0103591	NA	NA	4.93659e-13	NEALE2_5255_raw	NA	NA	Acne conglobata
L70.1	general	L70.1_1_218185403_219185403	2	rs61458963	0.00965357	NA	NA	5.62325e-13	NEALE2_5255_raw	NA	NA	Acne conglobata
L70.1	general	L70.1_1_218185403_219185403	2	rs1700872	0.00883195	NA	NA	5.75318e-13	NEALE2_5255_raw	NA	NA	Acne conglobata
L70.1	general	L70.1_1_218185403_219185403	2	rs1700870	0.00909945	NA	NA	5.76562e-13	NEALE2_5255_raw	NA	NA	Acne conglobata
L70.1	general	L70.1_1_218185403_219185403	2	rs1764871	0.00878763	NA	NA	5.86906e-13	NEALE2_5255_raw	NA	NA	Acne conglobata
L70.1	general	L70.1_1_218185403_219185403	2	rs12061363	0.00950188	NA	NA	5.91681e-13	NEALE2_5255_raw	NA	NA	Acne conglobata
L70.1	general	L70.1_1_218185403_219185403	2	rs11118195	0.00943777	NA	NA	6.00315e-13	NEALE2_5255_raw	NA	NA	Acne conglobata
L70.1	general	L70.1_1_218185403_219185403	2	rs6696616	0.0101299	NA	NA	6.49721e-13	NEALE2_5255_raw	NA	NA	Acne conglobata
L70.1	general	L70.1_1_218185403_219185403	2	rs6702023	0.0117675	NA	NA	6.53426e-13	NEALE2_5255_raw	NA	NA	Acne conglobata
L70.1	general	L70.1_1_218185403_219185403	2	rs6693640	0.0102248	NA	NA	6.8043e-13	NEALE2_5255_raw	NA	NA	Acne conglobata
L70.1	general	L70.1_1_218185403_219185403	2	rs150026197	0.00940013	NA	NA	6.89581e-13	NEALE2_5255_raw	NA	NA	Acne conglobata
L70.1	general	L70.1_1_218185403_219185403	2	rs2725134	0.0105878	NA	NA	9.32578e-13	NEALE2_5255_raw	NA	NA	Acne conglobata
L70.1	general	L70.1_1_218185403_219185403	2	rs596820	0.0111775	NA	NA	9.81757e-13	NEALE2_5255_raw	NA	NA	Acne conglobata
L70.1	general	L70.1_1_218185403_219185403	2	rs11118187	0.0102528	NA	NA	1.0754e-12	NEALE2_5255_raw	NA	NA	Acne conglobata
L70.1	general	L70.1_1_218185403_219185403	1	rs28734794	0.00529827	NA	NA	3.21144e-12	NEALE2_3063_raw	NA	NA	Acne conglobata
L70.1	general	L70.1_1_218185403_219185403	2	rs622796	0.00486628	NA	NA	3.2625e-11	NEALE2_5255_raw	NA	NA	Acne conglobata
L70.1	general	L70.1_1_218185403_219185403	2	rs586038	0.00486977	NA	NA	3.37449e-11	NEALE2_5255_raw	NA	NA	Acne conglobata
L70.1	general	L70.1_1_218185403_219185403	2	rs2788271	0.007965	NA	NA	6.3e-11	GCST90025949	NA	NA	Acne conglobata
L70.1	general	L70.1_1_218185403_219185403	2	rs34648341	0.00488685	NA	NA	6.39748e-11	NEALE2_5255_raw	NA	NA	Acne conglobata
L70.1	general	L70.1_1_218185403_219185403	2	rs683119	0.0219125	NA	NA	6.01e-10	GCST90000025	NA	NA	Acne conglobata
L70.1	general	L70.1_1_218185403_219185403	2	rs648602	0.0225145	NA	NA	7.496e-10	GCST90000025	NA	NA	Acne conglobata
L70.1	general	L70.1_1_218185403_219185403	2	rs645142	0.0223886	NA	NA	8.099e-10	GCST90000025	NA	NA	Acne conglobata
L70.1	general	L70.1_1_218185403_219185403	2	rs201993104	0.0221272	NA	NA	3.14e-08	FINNGEN_R6_L12_ACNE	NA	NA	Acne conglobata
L70.1	general	L70.1_1_218185403_219185403	2	rs630904	0.21853	NA	NA	4.04e-08	FINNGEN_R6_L12_ACNE	NA	NA	Acne conglobata
L70.1	general	L70.1_1_218185403_219185403	1	rs28527460	0.00284859	NA	NA	4.7e-08	SAIGE_550_1	NA	NA	Acne conglobata
L70.1	general	L70.1_1_218185403_219185403	1	rs72742465	0.0029001	NA	NA	4.77e-08	SAIGE_550_1	NA	NA	Acne conglobata
L70.1	general	L70.1_1_218185403_219185403	1	rs28407684	0.00288682	NA	NA	4.83e-08	SAIGE_550_1	NA	NA	Acne conglobata
L70.1	general	L70.1_1_218185403_219185403	1	rs28729240	0.00311023	NA	NA	4.85e-08	SAIGE_550_1	NA	NA	Acne conglobata
L70.1	general	L70.1_1_218185403_219185403	1	rs28478455	0.00287569	NA	NA	4.9e-08	SAIGE_550_1	NA	NA	Acne conglobata
L70.1	general	L70.1_1_218185403_219185403	1	rs28591343	0.00286487	NA	NA	4.95e-08	SAIGE_550_1	NA	NA	Acne conglobata
L70.1	general	L70.1_1_218185403_219185403	1	rs28808139	0.00289242	NA	NA	5.06e-08	SAIGE_550_1	NA	NA	Acne conglobata
L70.1	general	L70.1_1_218185403_219185403	1	rs28394360	0.00284353	NA	NA	5.62e-08	SAIGE_550_1	NA	NA	Acne conglobata
L70.1	general	L70.1_1_218185403_219185403	1	rs4846275	0.00283718	NA	NA	5.94e-08	SAIGE_550_1	NA	NA	Acne conglobata
L70.1	general	L70.1_11_12600921_13600921	1	rs12787278	0.00883846	NA	NA	6.88e-08	FINNGEN_R6_KRA_PSY_CODUCTEMOT_EXMORE	NA	NA	Acne conglobata
L70.1	general	L70.1_1_218185403_219185403	1	rs28865709	0.00289424	NA	NA	7.29e-08	SAIGE_550_1	NA	NA	Acne conglobata
L70.1	general	L70.1_1_218185403_219185403	1	rs1825120	0.00298334	NA	NA	8.23e-08	SAIGE_550_1	NA	NA	Acne conglobata
L70.1	general	L70.1_1_218185403_219185403	1	rs4558049	0.00295541	NA	NA	8.45e-08	SAIGE_550_1	NA	NA	Acne conglobata
L70.1	general	L70.1_1_218185403_219185403	1	rs114529222	0.00287627	NA	NA	9.57e-08	SAIGE_550_1	NA	NA	Acne conglobata
L70.1	general	L70.1_1_218185403_219185403	1	rs12022442	0.00308897	NA	NA	1.57e-07	SAIGE_550_1	NA	NA	Acne conglobata
L70.1	general	L70.1_1_218185403_219185403	1	rs61822529	0.0042784	NA	NA	2.36e-07	SAIGE_550_1	NA	NA	Acne conglobata
L70.1	general	L70.1_1_218185403_219185403	1	rs55750150	0.00370853	NA	NA	3e-07	SAIGE_550_1	NA	NA	Acne conglobata
L70.1	general	L70.1_11_12600921_13600921	1	rs12797847	0.0491298	NA	NA	2.24e-06	FINNGEN_R6_KRA_PSY_CODUCTEMOT_EXMORE	NA	NA	Acne conglobata
L70.1	general	L70.1_11_12600921_13600921	1	rs12804110	0.0419664	NA	NA	2.35e-06	FINNGEN_R6_KRA_PSY_CODUCTEMOT_EXMORE	NA	NA	Acne conglobata
L70.1	general	L70.1_11_12600921_13600921	1	rs11022669	0.0679405	NA	NA	5.56e-06	FINNGEN_R6_KRA_PSY_CODUCTEMOT_EXMORE	NA	NA	Acne conglobata
L70.1	general	L70.1_11_12600921_13600921	1	rs11022670	0.0431743	NA	NA	5.6e-06	FINNGEN_R6_KRA_PSY_CODUCTEMOT_EXMORE	NA	NA	Acne conglobata
L70.1	general	L70.1_11_12600921_13600921	1	rs2727386	0.00763138	NA	NA	1.89e-05	SAIGE_1011	NA	NA	Acne conglobata
L70.1	general	L70.1_11_12600921_13600921	1	rs2727393	0.00679031	NA	NA	1.95e-05	SAIGE_1011	NA	NA	Acne conglobata
L70.1	general	L70.1_11_12600921_13600921	1	rs2727403	0.0089662	NA	NA	2.14e-05	SAIGE_1011	NA	NA	Acne conglobata
L70.1	general	L70.1_11_12600921_13600921	1	rs2727362	0.00762035	NA	NA	2.23e-05	SAIGE_1011	NA	NA	Acne conglobata
L70.1	general	L70.1_11_12600921_13600921	1	rs1548048	0.00733722	NA	NA	2.37e-05	SAIGE_1011	NA	NA	Acne conglobata
L70.1	general	L70.1_11_12600921_13600921	1	rs2583131	0.0073455	NA	NA	2.43e-05	SAIGE_1011	NA	NA	Acne conglobata
L70.1	general	L70.1_11_12600921_13600921	1	rs2583136	0.00734493	NA	NA	2.44e-05	SAIGE_1011	NA	NA	Acne conglobata
L70.1	general	L70.1_11_12600921_13600921	1	rs1441346	0.0073476	NA	NA	2.45e-05	SAIGE_1011	NA	NA	Acne conglobata
L70.1	general	L70.1_11_12600921_13600921	1	rs2583135	0.00733528	NA	NA	2.47e-05	SAIGE_1011	NA	NA	Acne conglobata
L70.1	general	L70.1_11_12600921_13600921	1	rs2727397	0.00734493	NA	NA	2.48e-05	SAIGE_1011	NA	NA	Acne conglobata
L70.1	general	L70.1_11_12600921_13600921	1	rs2727395	0.00734493	NA	NA	2.48e-05	SAIGE_1011	NA	NA	Acne conglobata
L70.1	general	L70.1_11_12600921_13600921	1	rs982394	0.00733585	NA	NA	2.48e-05	SAIGE_1011	NA	NA	Acne conglobata
L70.1	general	L70.1_11_12600921_13600921	1	rs2583128	0.00734163	NA	NA	2.49e-05	SAIGE_1011	NA	NA	Acne conglobata
L70.1	general	L70.1_11_12600921_13600921	1	rs2583130	0.0073455	NA	NA	2.5e-05	SAIGE_1011	NA	NA	Acne conglobata
L70.1	general	L70.1_11_12600921_13600921	1	rs1441333	0.00734356	NA	NA	2.5e-05	SAIGE_1011	NA	NA	Acne conglobata
L70.1	general	L70.1_11_12600921_13600921	1	rs2727389	0.00733003	NA	NA	2.53e-05	SAIGE_1011	NA	NA	Acne conglobata
L70.1	general	L70.1_11_12600921_13600921	1	rs10766030	0.00733389	NA	NA	2.53e-05	SAIGE_1011	NA	NA	Acne conglobata
L70.1	general	L70.1_11_12600921_13600921	1	rs2727366	0.00760778	NA	NA	2.53e-05	SAIGE_1011	NA	NA	Acne conglobata
L70.1	general	L70.1_11_12600921_13600921	1	rs1031026	0.00983812	NA	NA	2.55e-05	SAIGE_1011	NA	NA	Acne conglobata
L70.1	general	L70.1_11_12600921_13600921	1	rs2583126	0.00733582	NA	NA	2.56e-05	SAIGE_1011	NA	NA	Acne conglobata
L70.1	general	L70.1_11_12600921_13600921	1	rs7950265	0.00678421	NA	NA	2.56e-05	SAIGE_1011	NA	NA	Acne conglobata
L70.1	general	L70.1_11_12600921_13600921	1	rs7950379	0.00733389	NA	NA	2.58e-05	SAIGE_1011	NA	NA	Acne conglobata
L70.1	general	L70.1_11_12600921_13600921	1	rs2727388	0.00733196	NA	NA	2.62e-05	SAIGE_1011	NA	NA	Acne conglobata
L70.1	general	L70.1_11_12600921_13600921	1	rs2727401	0.00892594	NA	NA	2.64e-05	SAIGE_1011	NA	NA	Acne conglobata
L70.1	general	L70.1_11_12600921_13600921	1	rs1031027	0.0427456	NA	NA	4.17e-05	SAIGE_1011	NA	NA	Acne conglobata
L70.1	general	L70.1_11_12600921_13600921	1	rs2727390	0.0276946	NA	NA	4.24e-05	SAIGE_1011	NA	NA	Acne conglobata
L70.1	general	L70.1_11_12600921_13600921	1	rs1441329	0.0427456	NA	NA	4.6e-05	SAIGE_1011	NA	NA	Acne conglobata
L70.1	general	L70.1_11_12600921_13600921	1	rs2727400	0.00709087	NA	NA	4.74e-05	SAIGE_1011	NA	NA	Acne conglobata
L70.1	general	L70.1_11_12600921_13600921	1	rs1441345	0.0084475	NA	NA	4.76e-05	SAIGE_1011	NA	NA	Acne conglobata
L70.1	general	L70.1_11_12600921_13600921	1	rs2727398	0.0511323	NA	NA	5.37e-05	SAIGE_1011	NA	NA	Acne conglobata
L70.1	general	L70.1_11_12600921_13600921	1	rs2583127	0.00734163	NA	NA	5.88e-05	FINNGEN_R6_F5_CONDUCTEMO	NA	NA	Acne conglobata
L70.1	general	L70.1_11_12600921_13600921	1	rs61487109	0.00742616	NA	NA	5.88e-05	FINNGEN_R6_F5_CONDUCTEMO	NA	NA	Acne conglobata
L70.1	general	L70.1_11_12600921_13600921	1	rs200499451	0.00766386	NA	NA	5.88e-05	FINNGEN_R6_F5_CONDUCTEMO	NA	NA	Acne conglobata
L70.1	general	L70.1_11_12600921_13600921	1	rs2727391	0.00734355	NA	NA	5.88e-05	FINNGEN_R6_F5_CONDUCTEMO	NA	NA	Acne conglobata
L70.1	general	L70.1_11_12600921_13600921	1	rs66772413	0.00717958	NA	NA	5.88e-05	FINNGEN_R6_F5_CONDUCTEMO	NA	NA	Acne conglobata
L70.1	general	L70.1_11_12600921_13600921	1	rs66519531	0.00718462	NA	NA	5.88e-05	FINNGEN_R6_F5_CONDUCTEMO	NA	NA	Acne conglobata
L70.1	general	L70.1_11_12600921_13600921	1	rs2249146	0.00694352	NA	NA	6.09e-05	SAIGE_1011	NA	NA	Acne conglobata
L70.1	general	L70.1_11_12600921_13600921	1	rs61877990	0.0800934	NA	NA	6.11e-05	FINNGEN_R6_KRA_PSY_CODUCTEMOT_EXMORE	NA	NA	Acne conglobata
L70.1	general	L70.1_11_12600921_13600921	1	rs2583138	0.00691983	NA	NA	6.29265e-05	NEALE2_20003_1140876592	NA	NA	Acne conglobata
L70.1	general	L70.1_11_12600921_13600921	1	rs2583140	0.00763599	NA	NA	6.56e-05	FINNGEN_R6_F5_CONDUCTEMO	NA	NA	Acne conglobata
L70.1	general	L70.1_11_12600921_13600921	1	rs2727385	0.00969629	NA	NA	6.63e-05	FINNGEN_R6_F5_CONDUCTEMO	NA	NA	Acne conglobata
L70.1	general	L70.1_11_12600921_13600921	1	rs7945808	0.00762462	NA	NA	6.66e-05	FINNGEN_R6_F5_CONDUCTEMO	NA	NA	Acne conglobata
L70.1	general	L70.1_11_12600921_13600921	1	rs7945888	0.00761251	NA	NA	6.68e-05	FINNGEN_R6_F5_CONDUCTEMO	NA	NA	Acne conglobata
L70.1	general	L70.1_11_12600921_13600921	1	rs7945903	0.00762264	NA	NA	6.72e-05	FINNGEN_R6_F5_CONDUCTEMO	NA	NA	Acne conglobata
L70.1	general	L70.1_11_12600921_13600921	1	rs2583143	0.0120486	NA	NA	8.46e-05	FINNGEN_R6_F5_CONDUCTEMO	NA	NA	Acne conglobata
L70.1	general	L70.1_11_12600921_13600921	1	rs2727363	0.0119107	NA	NA	9.56e-05	SAIGE_1011	NA	NA	Acne conglobata
L70.1	general	L70.1_11_12600921_13600921	1	rs71041506	0.0775599	NA	NA	0.003061	GCST90012050	NA	NA	Acne conglobata
L70.1	general	L70.1_11_12600921_13600921	1	rs756907919	0.0130473	NA	NA	NA	NA	NA	NA	Acne conglobata
L71	general	L71_5_130224057_132935113	1	rs12515180	0.0491025	3e-283	Eosinophil count	3.13e-283	GCST90002298	1.91214e-283	GCST90002298	Rosacea
L71	general	L71_1_7647519_8647519	1	rs80293268	0.82181	7e-253	Hair color	1.69576e-124	NEALE2_1747_1	7e-253	GCST007082	Rosacea
L71	general	L71_5_130224057_132935113	1	rs11242109	0.00926801	2e-133	Mean platelet thrombocyte volume (UKB data field 30100)	1.24e-239	GCST90002298	2.19914e-125	GCST90013981	Rosacea
L71	general	L71_5_130224057_132935113	1	rs2631367	0.00778231	6e-111	Mean platelet volume	8.36e-240	GCST90002298	4.797e-118	GCST90474511	Rosacea
L71	general	L71_5_130224057_132935113	1	rs2248116	0.0254598	1e-96	Eosinophil count	2.32e-278	GCST90002298	1.48477e-96	GCST004606	Rosacea
L71	general	L71_5_130224057_132935113	1	rs200838	0.0149613	8e-84	white blood cell count (WBC, mean, inv-norm transformed)	3.77e-239	GCST90002298	1.47198e-198	GCST90475291	Rosacea
L71	general	L71_5_130224057_132935113	1	rs2631360	0.0156121	6e-78	Mean platelet volume	2.11e-239	GCST90002298	1.83911e-48	GCST90475502	Rosacea
L71	general	L71_4_38297314_39297314	1	rs28690449	0.0604633	2e-64	Allergic disease (asthma, hay fever or eczema)	1.64458e-82	NEALE2_6152_9	2e-64	GCST009716	Rosacea
L71	general	L71_5_130224057_132935113	1	rs17622378	0.0661582	7e-56	Crohn's disease	1.36e-281	GCST90002298	1.85088e-203	GCST90002382	Rosacea
L71	general	L71_5_130224057_132935113	1	rs2188962	0.0965799	1e-52	Inflammatory bowel disease	5e-293	GCST90025987	3.58738e-177	GCST90475288	Rosacea
L71	general	L71_5_130224057_132935113	1	rs11950562	0.0088891	1e-52	Platelet count (UKB data field 30080)	1.09e-239	GCST90002298	2.64482e-45	GCST90013980	Rosacea
L71	general	L71_5_130224057_132935113	1	rs10060615	0.0110681	6e-47	white blood cell count (WBC, minimum, inv-norm transformed)	3.18e-238	GCST90002298	6.48e-47	GCST90480725	Rosacea
L71	general	L71_5_130224057_132935113	1	rs56399423	0.021599	4e-43	Inflammatory bowel disease	3.3e-276	GCST90025987	7.63203e-194	GCST90002382	Rosacea
L71	general	L71_4_38297314_39297314	1	rs6531663	0.0470828	3e-38	Allergic disease (asthma, hay fever and/or eczema) (age of onset)	1.40747e-82	NEALE2_6152_9	3e-38	GCST010985	Rosacea
L71	general	L71_5_130224057_132935113	1	rs35260072	0.0205399	8e-38	Itch intensity from mosquito bite	4.72e-262	GCST90002298	3.39672e-262	GCST90002298	Rosacea
L71	general	L71_5_130224057_132935113	1	rs6866614	0.0696836	1e-36	Asthma	1.52e-272	GCST90002298	4.27516e-215	GCST90475291	Rosacea
L71	general	L71_1_7647519_8647519	2	rs74865018	0.462301	1e-34	DSG4 protein levels	3.51168e-30	NEALE2_1747_1	1.21201e-31	GCST90041836	Rosacea
L71	general	L71_5_130224057_132935113	1	rs11741255	0.0213419	3e-23	Itch intensity from mosquito bite adjusted by bite size	5.21e-277	GCST90002298	9.97996e-182	GCST90475300	Rosacea
L71	general	L71_5_130224057_132935113	1	rs12521868	0.0717207	1e-20	Crohn's disease	8.8e-293	GCST90025987	1e-20	GCST000879	Rosacea
L71	general	L71_5_130224057_132935113	1	rs4705950	0.0276559	5e-20	X-11381 levels	5.92e-280	GCST90002298	1.5872e-23	GCST90692211	Rosacea
L71	general	L71_4_38297314_39297314	1	rs4833093	0.0508824	7e-20	Allergic disease (asthma, hay fever or eczema)	1.60021e-82	NEALE2_6152_9	7e-20	GCST007563	Rosacea
L71	general	L71_4_38297314_39297314	1	rs5743614	0.122668	1e-19	CCL4 protein levels	7.08721e-83	NEALE2_6152_9	4e-18	GCST90086149	Rosacea
L71	general	L71_4_38297314_39297314	1	rs28393318	0.0234652	2e-19	Asthma or allergic disease (pleiotropy)	5.34883e-82	NEALE2_6152_9	2e-19	GCST007564	Rosacea
L71	general	L71_5_130224057_132935113	1	rs17622208	0.0126862	5e-19	High eosinophilic (T2) asthma vs low eosinophilic (non-T2) asthma	5.9e-246	GCST90025987	2.755e-40	GCST90095038	Rosacea
L71	general	L71_5_130224057_132935113	2	rs60168940	0.0195786	1e-18	Atopic dermatitis	1.738e-15	GCST90027161	4.311e-19	gtex_tx_brain_cerebellum_enst00000378735	Rosacea
L71	general	L71_4_38297314_39297314	1	rs4833095	0.107846	2e-18	Asthma	8.23638e-83	NEALE2_6152_9	2e-18	GCST90693198	Rosacea
L71	general	L71_5_130224057_132935113	1	rs736801	0.00725632	2e-17	Psoriasis	4.86e-252	GCST90002298	5.575e-17	lepik_2017_tx_blood_enst00000463784	Rosacea
L71	general	L71_1_7647519_8647519	2	rs80278967	0.470721	3e-17	Prostate-specific antigen levels	7.64249e-30	NEALE2_1747_1	2.55166e-29	GCST90693034	Rosacea
L71	general	L71_5_130224057_132935113	1	rs11242115	0.0109249	9e-17	Diastolic blood pressure	1.94e-252	GCST90002298	9e-17	GCST90132904	Rosacea
L71	general	L71_5_130224057_132935113	1	rs11951091	0.0444539	2e-15	NT5C3A protein levels	1.84e-282	GCST90002298	1.986e-253	GCST90474536	Rosacea
L71	general	L71_5_130224057_132935113	1	rs1050152	0.0222408	6e-15	ITGB5 protein levels	5.5e-276	GCST90025987	2.29135e-217	GCST90013985	Rosacea
L71	general	L71_5_130224057_132935113	1	rs72797303	0.0271357	7e-14	FCRLB protein levels	6.98e-279	GCST90002298	1.33273e-40	GCST90399686	Rosacea
L71	general	L71_5_130224057_132935113	1	rs72797306	0.0271357	2e-13	VTA1 protein levels	3.73e-278	GCST90002298	5.40233e-23	GCST90692143	Rosacea
L71	general	L71_1_7647519_8647519	1	rs78924983	0.179427	3e-13	CDSN protein levels	7.3852e-112	NEALE2_1747_1	7.41645e-120	GCST90692462	Rosacea
L71	general	L71_5_130224057_132935113	1	rs17622656	0.00903064	3e-13	ATP5IF1 protein levels	9.1e-266	GCST90025987	8.326e-29	alasoo_2018_tx_macrophage_ifng_salmonella_enst00000439555	Rosacea
L71	general	L71_4_38297314_39297314	1	rs6815814	0.0108804	6e-13	Breast cancer	6.25233e-80	NEALE2_6152_9	8.3741e-30	GCST90275788	Rosacea
L71	general	L71_5_130224057_132935113	2	rs10455052	0.0474975	1e-12	Atopic asthma	1.473e-14	GCST90027161	6.935e-11	hipsci_tx_ipsc_enst00000403231	Rosacea
L71	general	L71_4_38297314_39297314	1	rs12233670	0.061079	8e-12	Breast cancer or ovarian cancer (pleiotropy)	1.75334e-82	NEALE2_6152_9	6.933e-18	FINNGEN_R12_ALLERG_RHINITIS	Rosacea
L71	general	L71_5_130224057_132935113	1	rs10900809	0.0112324	8e-12	HGS protein levels	6.49e-251	GCST90002298	3.72721e-15	GCST90475252	Rosacea
L71	general	L71_5_130224057_132935113	2	rs74863864	0.0167896	2e-11	Psoriasis	1.716e-14	GCST90027161	NA	NA	Rosacea
L71	general	L71_5_130224057_132935113	1	rs2522052	0.0271357	3e-10	Asthma and cardiovascular disease	1.61e-278	GCST90002298	8.98261e-15	GCST90476171	Rosacea
L71	general	L71_5_130224057_132935113	2	rs7732667	0.00718228	3e-10	Refractive error	1.5e-14	GCST90038616	3e-10	GCST010002	Rosacea
L71	general	L71_5_130224057_132935113	1	rs2522057	0.0271357	1e-08	Breast cancer	7e-278	GCST90002298	1.292e-15	GCST90476170	Rosacea
L71	general	L71_5_130224057_132935113	2	rs11242123	0.0289415	5e-08	Gut bacterial pathway abundance (PWY.7209..superpathway.of.pyrimidine.ribonucleosides.degradation)	1.4e-14	GCST90038616	NA	NA	Rosacea
L71	general	L71_5_130224057_132935113	2	rs3798130	0.0217215	6e-07	Palmoplantar pustulosis	1.013e-14	GCST90027161	3.992e-34	brainseq_tx_brain_enst00000378746	Rosacea
L71	general	L71_5_130224057_132935113	1	rs4705938	0.00817236	9.99999999999999e-301	Height	8e-249	GCST90025987	2.39864e-49	GCST90692919	Rosacea
L71	general	L71_5_130224057_132935113	1	rs2706336	0.0271357	NA	NA	1.44e-278	GCST90002298	4.834e-178	GCST90475288	Rosacea
L71	general	L71_5_130224057_132935113	2	rs12514685	0.0237613	NA	NA	5e-14	GCST90038616	2.067e-51	rosmap_tx_brain_naive_enst00000378746	Rosacea
L71	general	L71_5_130224057_132935113	1	rs55799215	0.0362419	NA	NA	7.42742e-169	NEALE2_30150	4.817e-37	FINNGEN_R12_J10_ASTHMA_MAIN_EXMORE	Rosacea
L71	general	L71_5_130224057_132935113	2	rs17166203	0.0237533	NA	NA	8.024e-15	GCST90027161	1.087e-26	geuvadis_tx_lcl_enst00000378746	Rosacea
L71	general	L71_5_130224057_132935113	1	rs55796550	0.0156264	NA	NA	3.1e-211	GCST90002381	6.58144e-24	UKB_PPP_EUR_IL5RA_Q01344_OID20601_v1	Rosacea
L71	general	L71_5_130224057_132935113	2	rs3798131	0.0237533	NA	NA	7.074e-15	GCST90027161	9.183e-23	gtex_ge_esophagus_muscularis_ensg00000131437	Rosacea
L71	general	L71_1_7647519_8647519	2	rs112147823	0.0377778	NA	NA	1.55384e-27	NEALE2_1747_1	6.85819e-21	GCST90041839	Rosacea
L71	general	L71_5_130224057_132935113	2	rs7735429	0.00894998	NA	NA	2.9e-15	GCST90038616	1.088e-16	gtex_tx_testis_enst00000378746	Rosacea
L71	general	L71_5_130224057_132935113	2	rs3798129	0.00624996	NA	NA	7.7e-15	GCST90038616	3.911e-15	gtex_ge_nerve_tibial_ensg00000131437	Rosacea
L71	general	L71_5_130224057_132935113	2	rs2299006	0.0237613	NA	NA	7.025e-15	GCST90027161	5.638e-15	commonmind_tx_dlpfc_naive_enst00000378746	Rosacea
L71	general	L71_5_130224057_132935113	2	rs2243274	0.0063253	NA	NA	3.6e-15	GCST90038616	1.788e-13	gtex_exon_testis_ensg00000113520_11_5_132679714_132679869	Rosacea
L71	general	L71_4_38297314_39297314	1	rs11936050	0.0619537	NA	NA	1.44894e-82	NEALE2_6152_9	2.564e-13	fairfax_2014_microarray_monocyte_ifn24_ilmn_1674789	Rosacea
L71	general	L71_5_130224057_132935113	1	rs2706396	0.0271357	NA	NA	6.78e-278	GCST90002298	2.71758e-13	UKB_PPP_EUR_AKT2_P31751_OID31052_v1	Rosacea
L71	general	L71_5_130224057_132935113	1	rs2706403	0.0271357	NA	NA	4.18e-278	GCST90002298	6.955e-13	gtex_tx_spleen_enst00000407797	Rosacea
L71	general	L71_5_130224057_132935113	2	rs2070874	0.030289	NA	NA	2.115e-14	GCST90027161	1.62e-12	gtex_ge_testis_ensg00000113520	Rosacea
L71	general	L71_5_130224057_132935113	2	rs2299011	0.0237614	NA	NA	7.074e-15	GCST90027161	2.29e-12	geuvadis_txrev_lcl_ensg00000131437_grp_1_contained_enst00000378746	Rosacea
L71	general	L71_5_130224057_132935113	2	rs2243284	0.00623501	NA	NA	1.8e-14	GCST90038616	5.52917e-12	GCST90044359	Rosacea
L71	general	L71_5_130224057_132935113	2	rs57276537	0.0179816	NA	NA	2.942e-15	GCST90027161	2.527e-11	gtex_tx_brain_cerebellar_hemisphere_enst00000378735	Rosacea
L71	general	L71_5_130224057_132935113	2	rs17166215	0.00892987	NA	NA	4.7e-15	GCST90038616	2.637e-11	gtex_ge_colon_sigmoid_ensg00000131437	Rosacea
L71	general	L71_5_130224057_132935113	2	rs10463516	0.0183757	NA	NA	2.651e-15	GCST90027161	3.623e-10	brainseq_txrev_brain_ensg00000131437_grp_1_contained_enst00000378746	Rosacea
L71	general	L71_5_130224057_132935113	2	rs2406411	0.00649425	NA	NA	6.8e-15	GCST90038616	1.337e-09	gtex_leafcutter_testis_5_132706459_132710959_clu_21836_-	Rosacea
L71	general	L71_5_130224057_132935113	2	rs9784600	0.00698355	NA	NA	1.3e-14	GCST90038616	4.351e-09	gtex_exon_fibroblast_ensg00000131437_16_5_132703463_132703610	Rosacea
L71	general	L71_5_130224057_132935113	2	rs1080001	0.023656	NA	NA	6.575e-15	GCST90027161	9.251e-07	twinsuk_ge_skin_ensg00000113520	Rosacea
L71	general	L71_5_130224057_132935113	1	rs3072825	0.0462977	NA	NA	2.5e-251	GCST90002381	8.806e-06	gtex_leafcutter_brain_cerebellum_5_132227221_132227790_clu_13259_-	Rosacea
L71	general	L71_4_38297314_39297314	1	rs1135430	0.0957004	NA	NA	1.55087e-82	NEALE2_6152_9	NA	NA	Rosacea
L71	general	L71_4_38297314_39297314	1	rs10034903	0.0498132	NA	NA	1.68321e-82	NEALE2_6152_9	NA	NA	Rosacea
L71	general	L71_4_38297314_39297314	1	rs10012017	0.0523059	NA	NA	1.78812e-82	NEALE2_6152_9	NA	NA	Rosacea
L71	general	L71_4_38297314_39297314	1	rs7658651	0.0522644	NA	NA	1.89908e-82	NEALE2_6152_9	NA	NA	Rosacea
L71	general	L71_4_38297314_39297314	1	rs7664239	0.0529344	NA	NA	1.94997e-82	NEALE2_6152_9	NA	NA	Rosacea
L71	general	L71_4_38297314_39297314	1	rs73142654	0.0518483	NA	NA	2.05998e-82	NEALE2_6152_9	NA	NA	Rosacea
L71	general	L71_4_38297314_39297314	1	rs6834581	0.0586462	NA	NA	2.5848e-82	NEALE2_6152_9	NA	NA	Rosacea
L71	general	L71_5_130224057_132935113	2	rs2243291	0.00624949	NA	NA	3.7e-15	GCST90038616	NA	NA	Rosacea
L71	general	L71_5_130224057_132935113	2	rs2243288	0.00624217	NA	NA	4e-15	GCST90038616	NA	NA	Rosacea
L71	general	L71_5_130224057_132935113	2	rs2237059	0.00816475	NA	NA	4.3e-15	GCST90038616	NA	NA	Rosacea
L71	general	L71_5_130224057_132935113	2	rs3798132	0.00847696	NA	NA	5.1e-15	GCST90038616	NA	NA	Rosacea
L71	general	L71_5_130224057_132935113	2	rs2406410	0.00675613	NA	NA	5.1e-15	GCST90038616	NA	NA	Rosacea
L71	general	L71_5_130224057_132935113	2	rs59354656	0.00642826	NA	NA	5.3e-15	GCST90038616	NA	NA	Rosacea
L71	general	L71_5_130224057_132935113	2	rs11242126	0.0217433	NA	NA	5.949e-15	GCST90027161	NA	NA	Rosacea
L71	general	L71_5_130224057_132935113	2	rs2299005	0.0249786	NA	NA	6.041e-15	GCST90027161	NA	NA	Rosacea
L71	general	L71_5_130224057_132935113	2	rs7737031	0.0236561	NA	NA	6.228e-15	GCST90027161	NA	NA	Rosacea
L71	general	L71_5_130224057_132935113	2	rs12517135	0.0236561	NA	NA	6.613e-15	GCST90027161	NA	NA	Rosacea
L71	general	L71_5_130224057_132935113	2	rs77858324	0.00723038	NA	NA	7.1e-15	GCST90038616	NA	NA	Rosacea
L71	general	L71_5_130224057_132935113	2	rs12514976	0.0146709	NA	NA	7.383e-15	GCST90027161	NA	NA	Rosacea
L71	general	L71_5_130224057_132935113	2	rs12186803	0.0236559	NA	NA	7.939e-15	GCST90027161	NA	NA	Rosacea
L71	general	L71_5_130224057_132935113	2	rs2243250	0.0317547	NA	NA	8.968e-15	GCST90027161	NA	NA	Rosacea
L71	general	L71_5_130224057_132935113	2	rs2299007	0.0488386	NA	NA	1.329e-14	GCST90027161	NA	NA	Rosacea
L71	general	L71_5_130224057_132935113	2	rs2299010	0.0488387	NA	NA	1.333e-14	GCST90027161	NA	NA	Rosacea
L71	general	L71_5_130224057_132935113	2	rs2243269	0.0229276	NA	NA	1.394e-14	GCST90027161	NA	NA	Rosacea
L71	general	L71_5_130224057_132935113	2	rs9784675	0.00674001	NA	NA	1.4e-14	GCST90038616	NA	NA	Rosacea
L71	general	L71_5_130224057_132935113	2	rs2243268	0.0237016	NA	NA	1.5e-14	GCST90027161	NA	NA	Rosacea
L71	general	L71_5_130224057_132935113	2	rs2243282	0.0215144	NA	NA	1.668e-14	GCST90027161	NA	NA	Rosacea
L71	general	L71_5_130224057_132935113	2	rs2243289	0.0229398	NA	NA	1.684e-14	GCST90027161	NA	NA	Rosacea
L71	general	L71_5_130224057_132935113	2	rs2243266	0.0235242	NA	NA	1.726e-14	GCST90027161	NA	NA	Rosacea
L71	general	L71_5_130224057_132935113	2	rs2243267	0.0235374	NA	NA	1.731e-14	GCST90027161	NA	NA	Rosacea
L71	general	L71_5_130224057_132935113	2	rs2243290	0.0226396	NA	NA	1.904e-14	GCST90027161	NA	NA	Rosacea
L71	general	L71_5_130224057_132935113	2	rs199693275	0.0104732	NA	NA	4.1e-14	GCST90038616	NA	NA	Rosacea
L71	general	L71_5_130224057_132935113	2	rs11479198	0.0136963	NA	NA	5.3e-14	GCST90038616	NA	NA	Rosacea
L71	general	L71_5_130224057_132935113	2	rs58963671	0.0322408	NA	NA	1.1e-13	GCST90038616	NA	NA	Rosacea
L71	general	L71_5_130224057_132935113	2	rs734244	0.0155065	NA	NA	2.01212e-13	NEALE2_6152_8	NA	NA	Rosacea
L71.0	general	L71.0_4_38298089_39298089	1	rs28690449	0.0499747	2e-64	Allergic disease (asthma, hay fever or eczema)	1.64458e-82	NEALE2_6152_9	2e-64	GCST009716	Perioral dermatitis
L71.0	general	L71.0_4_38298089_39298089	1	rs6531663	0.0789795	3e-38	Allergic disease (asthma, hay fever and/or eczema) (age of onset)	1.40747e-82	NEALE2_6152_9	3e-38	GCST010985	Perioral dermatitis
L71.0	general	L71.0_4_38298089_39298089	1	rs4833093	0.0469714	7e-20	Allergic disease (asthma, hay fever or eczema)	1.60021e-82	NEALE2_6152_9	7e-20	GCST007563	Perioral dermatitis
L71.0	general	L71.0_4_38298089_39298089	1	rs5743614	0.0634626	1e-19	CCL4 protein levels	7.08721e-83	NEALE2_6152_9	4e-18	GCST90086149	Perioral dermatitis
L71.0	general	L71.0_4_38298089_39298089	1	rs28393318	0.0535286	2e-19	Asthma or allergic disease (pleiotropy)	5.34883e-82	NEALE2_6152_9	2e-19	GCST007564	Perioral dermatitis
L71.0	general	L71.0_4_38298089_39298089	1	rs4833095	0.103344	2e-18	Asthma	8.23638e-83	NEALE2_6152_9	2e-18	GCST90693198	Perioral dermatitis
L71.0	general	L71.0_4_38298089_39298089	1	rs12233670	0.0516681	8e-12	Breast cancer or ovarian cancer (pleiotropy)	1.75334e-82	NEALE2_6152_9	6.933e-18	FINNGEN_R12_ALLERG_RHINITIS	Perioral dermatitis
L71.0	general	L71.0_4_38298089_39298089	1	rs11936050	0.050639	NA	NA	1.44894e-82	NEALE2_6152_9	2.564e-13	fairfax_2014_microarray_monocyte_ifn24_ilmn_1674789	Perioral dermatitis
L71.0	general	L71.0_4_38298089_39298089	1	rs1135430	0.063391	NA	NA	1.55087e-82	NEALE2_6152_9	NA	NA	Perioral dermatitis
L71.0	general	L71.0_4_38298089_39298089	1	rs10034903	0.0805386	NA	NA	1.68321e-82	NEALE2_6152_9	NA	NA	Perioral dermatitis
L71.0	general	L71.0_4_38298089_39298089	1	rs10012017	0.0459912	NA	NA	1.78812e-82	NEALE2_6152_9	NA	NA	Perioral dermatitis
L71.0	general	L71.0_4_38298089_39298089	1	rs7658651	0.0832683	NA	NA	1.89908e-82	NEALE2_6152_9	NA	NA	Perioral dermatitis
L71.0	general	L71.0_4_38298089_39298089	1	rs7664239	0.0842411	NA	NA	1.94997e-82	NEALE2_6152_9	NA	NA	Perioral dermatitis
L71.0	general	L71.0_4_38298089_39298089	1	rs73142654	0.0825837	NA	NA	2.05998e-82	NEALE2_6152_9	NA	NA	Perioral dermatitis
L71.0	general	L71.0_4_38298089_39298089	1	rs6834581	0.0501047	NA	NA	2.5848e-82	NEALE2_6152_9	NA	NA	Perioral dermatitis
L71.8	general	L71.8_5_130633394_132873340	1	rs12515180	0.0214731	3e-283	Eosinophil count	3.13e-283	GCST90002298	1.91214e-283	GCST90002298	Other rosacea
L71.8	general	L71.8_1_7647519_8647519	1	rs80293268	0.783334	7e-253	Hair color	1.69576e-124	NEALE2_1747_1	7e-253	GCST007082	Other rosacea
L71.8	general	L71.8_5_130633394_132873340	1	rs11242109	0.0141416	2e-133	Mean platelet thrombocyte volume (UKB data field 30100)	1.24e-239	GCST90002298	2.19914e-125	GCST90013981	Other rosacea
L71.8	general	L71.8_4_38297027_39297027	1	rs5743618	0.921042	4e-114	Eczema	1.10167e-88	NEALE2_6152_9	<1E-309	UKB_PPP_EUR_TLR1_Q15399_OID30532_v1	Other rosacea
L71.8	general	L71.8_5_130633394_132873340	1	rs2631367	0.0126104	6e-111	Mean platelet volume	8.36e-240	GCST90002298	4.797e-118	GCST90474511	Other rosacea
L71.8	general	L71.8_5_130633394_132873340	1	rs2248116	0.0165708	1e-96	Eosinophil count	2.32e-278	GCST90002298	1.48477e-96	GCST004606	Other rosacea
L71.8	general	L71.8_5_130633394_132873340	1	rs200838	0.0267853	8e-84	white blood cell count (WBC, mean, inv-norm transformed)	3.77e-239	GCST90002298	1.47198e-198	GCST90475291	Other rosacea
L71.8	general	L71.8_5_130633394_132873340	1	rs2631360	0.030415	6e-78	Mean platelet volume	2.11e-239	GCST90002298	1.83911e-48	GCST90475502	Other rosacea
L71.8	general	L71.8_5_130633394_132873340	1	rs56083751	0.0102038	1e-69	Pyruvate levels	5.31e-232	GCST90002298	9.772e-70	GCST90501232	Other rosacea
L71.8	general	L71.8_4_38297027_39297027	1	rs28690449	0.00484273	2e-64	Allergic disease (asthma, hay fever or eczema)	1.64458e-82	NEALE2_6152_9	2e-64	GCST009716	Other rosacea
L71.8	general	L71.8_5_130633394_132873340	1	rs17622378	0.0207395	7e-56	Crohn's disease	1.36e-281	GCST90002298	1.85088e-203	GCST90002382	Other rosacea
L71.8	general	L71.8_5_130633394_132873340	1	rs2188962	0.022267	1e-52	Inflammatory bowel disease	5e-293	GCST90025987	3.58738e-177	GCST90475288	Other rosacea
L71.8	general	L71.8_5_130633394_132873340	1	rs11950562	0.0115442	1e-52	Platelet count (UKB data field 30080)	1.09e-239	GCST90002298	2.64482e-45	GCST90013980	Other rosacea
L71.8	general	L71.8_5_130633394_132873340	1	rs72795121	0.0091838	2e-50	Height	1.4e-237	GCST90002298	8.63667e-58	GCST90002407	Other rosacea
L71.8	general	L71.8_5_130633394_132873340	1	rs10060615	0.0255422	6e-47	white blood cell count (WBC, minimum, inv-norm transformed)	3.18e-238	GCST90002298	6.48e-47	GCST90480725	Other rosacea
L71.8	general	L71.8_5_130633394_132873340	1	rs56399423	0.00458707	4e-43	Inflammatory bowel disease	3.3e-276	GCST90025987	7.63203e-194	GCST90002382	Other rosacea
L71.8	general	L71.8_5_130633394_132873340	1	rs12521097	0.00684557	2e-39	Vertex-wise sulcal depth	4.79e-183	GCST90002298	2e-39	GCST90095129	Other rosacea
L71.8	general	L71.8_5_130633394_132873340	1	rs6866614	0.0417053	1e-36	Asthma	1.52e-272	GCST90002298	4.27516e-215	GCST90475291	Other rosacea
L71.8	general	L71.8_5_130633394_132873340	1	rs10075801	0.0120953	7e-26	White blood cell count	9.96e-219	GCST90002298	3.08391e-191	GCST90475291	Other rosacea
L71.8	general	L71.8_5_130633394_132873340	1	rs11741255	0.015678	3e-23	Itch intensity from mosquito bite adjusted by bite size	5.21e-277	GCST90002298	9.97996e-182	GCST90475300	Other rosacea
L71.8	general	L71.8_5_130633394_132873340	1	rs12521868	0.0221367	1e-20	Crohn's disease	8.8e-293	GCST90025987	1e-20	GCST000879	Other rosacea
L71.8	general	L71.8_5_130633394_132873340	1	rs4705950	0.01682	5e-20	X-11381 levels	5.92e-280	GCST90002298	1.5872e-23	GCST90692211	Other rosacea
L71.8	general	L71.8_4_38297027_39297027	1	rs5743614	0.0100824	1e-19	CCL4 protein levels	7.08721e-83	NEALE2_6152_9	4e-18	GCST90086149	Other rosacea
L71.8	general	L71.8_5_130633394_132873340	1	rs17622208	0.0300127	5e-19	High eosinophilic (T2) asthma vs low eosinophilic (non-T2) asthma	5.9e-246	GCST90025987	2.755e-40	GCST90095038	Other rosacea
L71.8	general	L71.8_5_130633394_132873340	1	rs736801	0.08472	2e-17	Psoriasis	4.86e-252	GCST90002298	5.575e-17	lepik_2017_tx_blood_enst00000463784	Other rosacea
L71.8	general	L71.8_5_130633394_132873340	1	rs11242115	0.0855911	9e-17	Diastolic blood pressure	1.94e-252	GCST90002298	9e-17	GCST90132904	Other rosacea
L71.8	general	L71.8_5_130633394_132873340	1	rs11951091	0.020485	2e-15	NT5C3A protein levels	1.84e-282	GCST90002298	1.986e-253	GCST90474536	Other rosacea
L71.8	general	L71.8_5_130633394_132873340	1	rs72797303	0.0166647	7e-14	FCRLB protein levels	6.98e-279	GCST90002298	1.33273e-40	GCST90399686	Other rosacea
L71.8	general	L71.8_5_130633394_132873340	1	rs11746555	0.00584034	9e-14	Cerebrospinal fluid ergothioneine levels	1.86e-241	GCST90002298	2.492e-20	gtex_tx_thyroid_enst00000692212	Other rosacea
L71.8	general	L71.8_5_130633394_132873340	1	rs72797306	0.0166647	2e-13	VTA1 protein levels	3.73e-278	GCST90002298	5.40233e-23	GCST90692143	Other rosacea
L71.8	general	L71.8_1_7647519_8647519	1	rs78924983	0.215377	3e-13	CDSN protein levels	7.3852e-112	NEALE2_1747_1	7.41645e-120	GCST90692462	Other rosacea
L71.8	general	L71.8_5_130633394_132873340	1	rs17622656	0.0873402	3e-13	ATP5IF1 protein levels	9.1e-266	GCST90025987	8.326e-29	alasoo_2018_tx_macrophage_ifng_salmonella_enst00000439555	Other rosacea
L71.8	general	L71.8_5_130633394_132873340	1	rs10900809	0.0909344	8e-12	HGS protein levels	6.49e-251	GCST90002298	3.72721e-15	GCST90475252	Other rosacea
L71.8	general	L71.8_4_38297027_39297027	1	rs4543123	0.00564272	1e-11	C-C motif chemokine 3 levels	5.91467e-83	NEALE2_6152_9	9.214e-17	fairfax_2014_microarray_monocyte_lps2_ilmn_1674789	Other rosacea
L71.8	general	L71.8_5_130633394_132873340	1	rs4705849	0.00490642	1e-10	Humerus length to body height ratio	6e-191	GCST90002298	3.53e-38	gencord_txrev_fibroblast_ensg00000072682_grp_1_upstream_enst00000395164	Other rosacea
L71.8	general	L71.8_5_130633394_132873340	1	rs2522052	0.0166647	3e-10	Asthma and cardiovascular disease	1.61e-278	GCST90002298	8.98261e-15	GCST90476171	Other rosacea
L71.8	general	L71.8_5_130633394_132873340	1	rs72793278	0.00966002	3e-09	Brain morphology (MOSTest)	4.39e-191	GCST90002298	4.708e-31	gtex_exon_thyroid_ensg00000072682_20_5_132191838_132192609	Other rosacea
L71.8	general	L71.8_5_130633394_132873340	1	rs2522057	0.0166647	1e-08	Breast cancer	7e-278	GCST90002298	1.292e-15	GCST90476170	Other rosacea
L71.8	general	L71.8_5_130633394_132873340	1	rs11748193	0.00584034	5e-08	Multi-trait sex score	4.78e-243	GCST90002298	2.976e-23	gtex_txrev_thyroid_ensg00000197375_grp_1_contained_enst00000692212	Other rosacea
L71.8	general	L71.8_5_130633394_132873340	1	rs10058074	0.0109874	9.99999999999999e-301	Height	1.68e-237	GCST90002298	1e-300	GCST90245843	Other rosacea
L71.8	general	L71.8_5_130633394_132873340	1	rs4705938	0.0134737	9.99999999999999e-301	Height	8e-249	GCST90025987	2.39864e-49	GCST90692919	Other rosacea
L71.8	general	L71.8_5_130633394_132873340	1	rs2706336	0.0166647	NA	NA	1.44e-278	GCST90002298	4.834e-178	GCST90475288	Other rosacea
L71.8	general	L71.8_5_130633394_132873340	1	rs55799215	0.00946353	NA	NA	7.42742e-169	NEALE2_30150	4.817e-37	FINNGEN_R12_J10_ASTHMA_MAIN_EXMORE	Other rosacea
L71.8	general	L71.8_5_130633394_132873340	1	rs11739135	0.00593883	NA	NA	2.11e-243	GCST90002298	8.46945e-28	GCST004131	Other rosacea
L71.8	general	L71.8_5_130633394_132873340	1	rs4705926	0.0098751	NA	NA	1.28e-190	GCST90002298	3.459e-24	gtex_leafcutter_pancreas_5_132227221_132227790_clu_14918_-	Other rosacea
L71.8	general	L71.8_5_130633394_132873340	1	rs55796550	0.0305102	NA	NA	3.1e-211	GCST90002381	6.58144e-24	UKB_PPP_EUR_IL5RA_Q01344_OID20601_v1	Other rosacea
L71.8	general	L71.8_5_130633394_132873340	1	rs12517950	0.00593883	NA	NA	1.98e-243	GCST90002298	3.457e-21	gtex_tx_testis_enst00000692212	Other rosacea
L71.8	general	L71.8_4_38297027_39297027	1	rs11936050	0.00490388	NA	NA	1.44894e-82	NEALE2_6152_9	2.564e-13	fairfax_2014_microarray_monocyte_ifn24_ilmn_1674789	Other rosacea
L71.8	general	L71.8_5_130633394_132873340	1	rs2706396	0.0166647	NA	NA	6.78e-278	GCST90002298	2.71758e-13	UKB_PPP_EUR_AKT2_P31751_OID31052_v1	Other rosacea
L71.8	general	L71.8_5_130633394_132873340	1	rs2706403	0.0166647	NA	NA	4.18e-278	GCST90002298	6.955e-13	gtex_tx_spleen_enst00000407797	Other rosacea
L71.8	general	L71.8_5_130633394_132873340	1	rs3072825	0.0208413	NA	NA	2.5e-251	GCST90002381	8.806e-06	gtex_leafcutter_brain_cerebellum_5_132227221_132227790_clu_13259_-	Other rosacea
L71.8	general	L71.8_4_38297027_39297027	1	rs1135430	0.00677368	NA	NA	1.55087e-82	NEALE2_6152_9	NA	NA	Other rosacea
L72	general	L72_3_34797515_38297514	2	rs11711336	0.0155246	8e-159	Height	4.75e-62	SAIGE_704	8e-159	GCST90245848	Follicular cysts of skin and subcutaneous tissue
L72	general	L72_3_35797515_39297514	2	rs11711336	0.0150253	8e-159	Height	4.75e-62	SAIGE_704	8e-159	GCST90245848	Follicular cysts of skin and subcutaneous tissue
L72	general	L72_3_36797515_40297514	2	rs11711336	0.015003	8e-159	Height	4.75e-62	SAIGE_704	8e-159	GCST90245848	Follicular cysts of skin and subcutaneous tissue
L72	general	L72_3_37797515_41121931	2	rs11711336	0.014784	8e-159	Height	4.75e-62	SAIGE_704	8e-159	GCST90245848	Follicular cysts of skin and subcutaneous tissue
L72	general	L72_3_34797515_38297514	2	rs113213588	0.0182408	5e-15	height (minimum, inv-normal transformed)	8.5e-33	GCST90025949	1.108e-27	gtex_txrev_esophagus_mucosa_ensg00000136059_grp_2_contained_enst00000283713	Follicular cysts of skin and subcutaneous tissue
L72	general	L72_3_35797515_39297514	2	rs113213588	0.0190177	5e-15	height (minimum, inv-normal transformed)	8.5e-33	GCST90025949	1.108e-27	gtex_txrev_esophagus_mucosa_ensg00000136059_grp_2_contained_enst00000283713	Follicular cysts of skin and subcutaneous tissue
L72	general	L72_3_36797515_40297514	2	rs113213588	0.0191654	5e-15	height (minimum, inv-normal transformed)	8.5e-33	GCST90025949	1.108e-27	gtex_txrev_esophagus_mucosa_ensg00000136059_grp_2_contained_enst00000283713	Follicular cysts of skin and subcutaneous tissue
L72	general	L72_3_37797515_41121931	2	rs113213588	0.0194745	5e-15	height (minimum, inv-normal transformed)	8.5e-33	GCST90025949	1.108e-27	gtex_txrev_esophagus_mucosa_ensg00000136059_grp_2_contained_enst00000283713	Follicular cysts of skin and subcutaneous tissue
L72	general	L72_3_34797515_38297514	2	rs76439043	0.0267444	9e-14	Height (maximum, inv-normal transformed)	9.9e-70	SAIGE_704	6.822e-27	gtex_exon_nerve_tibial_ensg00000136059_16_3_38006253_38006448	Follicular cysts of skin and subcutaneous tissue
L72	general	L72_3_35797515_39297514	2	rs76439043	0.0282448	9e-14	Height (maximum, inv-normal transformed)	9.9e-70	SAIGE_704	6.822e-27	gtex_exon_nerve_tibial_ensg00000136059_16_3_38006253_38006448	Follicular cysts of skin and subcutaneous tissue
L72	general	L72_3_36797515_40297514	2	rs76439043	0.0284358	9e-14	Height (maximum, inv-normal transformed)	9.9e-70	SAIGE_704	6.822e-27	gtex_exon_nerve_tibial_ensg00000136059_16_3_38006253_38006448	Follicular cysts of skin and subcutaneous tissue
L72	general	L72_3_37797515_41121931	2	rs76439043	0.0285852	9e-14	Height (maximum, inv-normal transformed)	9.9e-70	SAIGE_704	6.822e-27	gtex_exon_nerve_tibial_ensg00000136059_16_3_38006253_38006448	Follicular cysts of skin and subcutaneous tissue
L72	general	L72_3_34797515_38297514	2	rs11711286	0.0155231	3e-12	Height	4.02e-62	SAIGE_704	1.392e-26	rosmap_leafcutter_brain_naive_3_37975894_37984248_clu_42712_-	Follicular cysts of skin and subcutaneous tissue
L72	general	L72_3_35797515_39297514	2	rs11711286	0.0150237	3e-12	Height	4.02e-62	SAIGE_704	1.392e-26	rosmap_leafcutter_brain_naive_3_37975894_37984248_clu_42712_-	Follicular cysts of skin and subcutaneous tissue
L72	general	L72_3_36797515_40297514	2	rs11711286	0.0150016	3e-12	Height	4.02e-62	SAIGE_704	1.392e-26	rosmap_leafcutter_brain_naive_3_37975894_37984248_clu_42712_-	Follicular cysts of skin and subcutaneous tissue
L72	general	L72_3_37797515_41121931	2	rs11711286	0.0147826	3e-12	Height	4.02e-62	SAIGE_704	1.392e-26	rosmap_leafcutter_brain_naive_3_37975894_37984248_clu_42712_-	Follicular cysts of skin and subcutaneous tissue
L72	general	L72_3_34797515_38297514	1	rs75495843	1	9.99988867182683e-321	Trichilemmal cysts	<1E-309	SAIGE_706	<1E-309	GCST90101834	Follicular cysts of skin and subcutaneous tissue
L72	general	L72_3_35797515_39297514	1	rs75495843	1	9.99988867182683e-321	Trichilemmal cysts	<1E-309	SAIGE_706	<1E-309	GCST90101834	Follicular cysts of skin and subcutaneous tissue
L72	general	L72_3_36797515_40297514	1	rs75495843	1	9.99988867182683e-321	Trichilemmal cysts	<1E-309	SAIGE_706	<1E-309	GCST90101834	Follicular cysts of skin and subcutaneous tissue
L72	general	L72_3_37797515_41121931	1	rs75495843	1	9.99988867182683e-321	Trichilemmal cysts	<1E-309	SAIGE_706	<1E-309	GCST90101834	Follicular cysts of skin and subcutaneous tissue
L72	general	L72_3_34797515_38297514	2	rs11707277	0.0268032	NA	NA	2.78e-69	SAIGE_704	3.93153e-85	GCST90044529	Follicular cysts of skin and subcutaneous tissue
L72	general	L72_3_35797515_39297514	2	rs11707277	0.0283022	NA	NA	2.78e-69	SAIGE_704	3.93153e-85	GCST90044529	Follicular cysts of skin and subcutaneous tissue
L72	general	L72_3_36797515_40297514	2	rs11707277	0.0284941	NA	NA	2.78e-69	SAIGE_704	3.93153e-85	GCST90044529	Follicular cysts of skin and subcutaneous tissue
L72	general	L72_3_37797515_41121931	2	rs11707277	0.0286423	NA	NA	2.78e-69	SAIGE_704	3.93153e-85	GCST90044529	Follicular cysts of skin and subcutaneous tissue
L72	general	L72_3_34797515_38297514	2	rs11717282	0.0202625	NA	NA	1.24e-69	SAIGE_704	7.23522e-85	GCST90044529	Follicular cysts of skin and subcutaneous tissue
L72	general	L72_3_35797515_39297514	2	rs11717282	0.0206994	NA	NA	1.24e-69	SAIGE_704	7.23522e-85	GCST90044529	Follicular cysts of skin and subcutaneous tissue
L72	general	L72_3_36797515_40297514	2	rs11717282	0.0209588	NA	NA	1.24e-69	SAIGE_704	7.23522e-85	GCST90044529	Follicular cysts of skin and subcutaneous tissue
L72	general	L72_3_37797515_41121931	2	rs11717282	0.0209644	NA	NA	1.24e-69	SAIGE_704	7.23522e-85	GCST90044529	Follicular cysts of skin and subcutaneous tissue
L72	general	L72_3_34797515_38297514	2	rs9875248	0.0172223	NA	NA	3.31e-46	SAIGE_704	2.011e-79	commonmind_txrev_dlpfc_naive_ensg00000136059_grp_2_upstream_ensg00000136059_cage7	Follicular cysts of skin and subcutaneous tissue
L72	general	L72_3_35797515_39297514	2	rs9875248	0.0165284	NA	NA	3.31e-46	SAIGE_704	2.011e-79	commonmind_txrev_dlpfc_naive_ensg00000136059_grp_2_upstream_ensg00000136059_cage7	Follicular cysts of skin and subcutaneous tissue
L72	general	L72_3_36797515_40297514	2	rs9875248	0.0165785	NA	NA	3.31e-46	SAIGE_704	2.011e-79	commonmind_txrev_dlpfc_naive_ensg00000136059_grp_2_upstream_ensg00000136059_cage7	Follicular cysts of skin and subcutaneous tissue
L72	general	L72_3_37797515_41121931	2	rs9875248	0.0170984	NA	NA	3.31e-46	SAIGE_704	2.011e-79	commonmind_txrev_dlpfc_naive_ensg00000136059_grp_2_upstream_ensg00000136059_cage7	Follicular cysts of skin and subcutaneous tissue
L72	general	L72_3_34797515_38297514	2	rs9843296	0.0269559	NA	NA	2.09e-69	SAIGE_704	2.403e-66	rosmap_txrev_brain_naive_ensg00000136059_grp_2_contained_enst00000486616	Follicular cysts of skin and subcutaneous tissue
L72	general	L72_3_35797515_39297514	2	rs9843296	0.0284834	NA	NA	2.09e-69	SAIGE_704	2.403e-66	rosmap_txrev_brain_naive_ensg00000136059_grp_2_contained_enst00000486616	Follicular cysts of skin and subcutaneous tissue
L72	general	L72_3_36797515_40297514	2	rs9843296	0.0286756	NA	NA	2.09e-69	SAIGE_704	2.403e-66	rosmap_txrev_brain_naive_ensg00000136059_grp_2_contained_enst00000486616	Follicular cysts of skin and subcutaneous tissue
L72	general	L72_3_37797515_41121931	2	rs9843296	0.0288191	NA	NA	2.09e-69	SAIGE_704	2.403e-66	rosmap_txrev_brain_naive_ensg00000136059_grp_2_contained_enst00000486616	Follicular cysts of skin and subcutaneous tissue
L72	general	L72_3_33797515_37297514	1	rs9282784	0.601038	NA	NA	2.43e-36	SAIGE_704	2.096e-55	GCST90473964	Follicular cysts of skin and subcutaneous tissue
L72	general	L72_3_34797515_38297514	2	rs6793254	0.0171294	NA	NA	4.1e-46	SAIGE_704	9.798e-50	rosmap_tx_brain_naive_enst00000486616	Follicular cysts of skin and subcutaneous tissue
L72	general	L72_3_35797515_39297514	2	rs6793254	0.0164357	NA	NA	4.1e-46	SAIGE_704	9.798e-50	rosmap_tx_brain_naive_enst00000486616	Follicular cysts of skin and subcutaneous tissue
L72	general	L72_3_36797515_40297514	2	rs6793254	0.0164855	NA	NA	4.1e-46	SAIGE_704	9.798e-50	rosmap_tx_brain_naive_enst00000486616	Follicular cysts of skin and subcutaneous tissue
L72	general	L72_3_37797515_41121931	2	rs6793254	0.0170047	NA	NA	4.1e-46	SAIGE_704	9.798e-50	rosmap_tx_brain_naive_enst00000486616	Follicular cysts of skin and subcutaneous tissue
L72	general	L72_3_34797515_38297514	2	rs11715770	0.0237039	NA	NA	1.28e-46	SAIGE_704	4.851e-49	commonmind_ge_dlpfc_naive_ensg00000136059	Follicular cysts of skin and subcutaneous tissue
L72	general	L72_3_35797515_39297514	2	rs11715770	0.022929	NA	NA	1.28e-46	SAIGE_704	4.851e-49	commonmind_ge_dlpfc_naive_ensg00000136059	Follicular cysts of skin and subcutaneous tissue
L72	general	L72_3_36797515_40297514	2	rs11715770	0.0229883	NA	NA	1.28e-46	SAIGE_704	4.851e-49	commonmind_ge_dlpfc_naive_ensg00000136059	Follicular cysts of skin and subcutaneous tissue
L72	general	L72_3_37797515_41121931	2	rs11715770	0.0234307	NA	NA	1.28e-46	SAIGE_704	4.851e-49	commonmind_ge_dlpfc_naive_ensg00000136059	Follicular cysts of skin and subcutaneous tissue
L72	general	L72_3_34797515_38297514	2	rs6769106	0.0171304	NA	NA	3.14e-46	SAIGE_704	2.739e-40	gtex_exon_brain_caudate_ensg00000136059_16_3_38004064_38004254	Follicular cysts of skin and subcutaneous tissue
L72	general	L72_3_35797515_39297514	2	rs6769106	0.0164364	NA	NA	3.14e-46	SAIGE_704	2.739e-40	gtex_exon_brain_caudate_ensg00000136059_16_3_38004064_38004254	Follicular cysts of skin and subcutaneous tissue
L72	general	L72_3_36797515_40297514	2	rs6769106	0.0164863	NA	NA	3.14e-46	SAIGE_704	2.739e-40	gtex_exon_brain_caudate_ensg00000136059_16_3_38004064_38004254	Follicular cysts of skin and subcutaneous tissue
L72	general	L72_3_37797515_41121931	2	rs6769106	0.0170057	NA	NA	3.14e-46	SAIGE_704	2.739e-40	gtex_exon_brain_caudate_ensg00000136059_16_3_38004064_38004254	Follicular cysts of skin and subcutaneous tissue
L72	general	L72_3_34797515_38297514	2	rs9829569	0.0202885	NA	NA	4.55e-46	SAIGE_704	6.357e-40	brainseq_txrev_brain_ensg00000136059_grp_1_contained_enst00000488209	Follicular cysts of skin and subcutaneous tissue
L72	general	L72_3_35797515_39297514	2	rs9829569	0.0196124	NA	NA	4.55e-46	SAIGE_704	6.357e-40	brainseq_txrev_brain_ensg00000136059_grp_1_contained_enst00000488209	Follicular cysts of skin and subcutaneous tissue
L72	general	L72_3_36797515_40297514	2	rs9829569	0.0196603	NA	NA	4.55e-46	SAIGE_704	6.357e-40	brainseq_txrev_brain_ensg00000136059_grp_1_contained_enst00000488209	Follicular cysts of skin and subcutaneous tissue
L72	general	L72_3_37797515_41121931	2	rs9829569	0.0201796	NA	NA	4.55e-46	SAIGE_704	6.357e-40	brainseq_txrev_brain_ensg00000136059_grp_1_contained_enst00000488209	Follicular cysts of skin and subcutaneous tissue
L72	general	L72_3_33797515_37297514	1	rs145947580	0.398978	NA	NA	2.92e-37	SAIGE_704	3.83893e-39	GCST90044532	Follicular cysts of skin and subcutaneous tissue
L72	general	L72_3_34797515_38297514	2	rs9823482	0.0176131	NA	NA	4.24e-46	SAIGE_704	3.506e-38	brainseq_exon_brain_ensg00000136059_16_3_38004255_38004399	Follicular cysts of skin and subcutaneous tissue
L72	general	L72_3_35797515_39297514	2	rs9823482	0.0169279	NA	NA	4.24e-46	SAIGE_704	3.506e-38	brainseq_exon_brain_ensg00000136059_16_3_38004255_38004399	Follicular cysts of skin and subcutaneous tissue
L72	general	L72_3_36797515_40297514	2	rs9823482	0.0169772	NA	NA	4.24e-46	SAIGE_704	3.506e-38	brainseq_exon_brain_ensg00000136059_16_3_38004255_38004399	Follicular cysts of skin and subcutaneous tissue
L72	general	L72_3_37797515_41121931	2	rs9823482	0.0175011	NA	NA	4.24e-46	SAIGE_704	3.506e-38	brainseq_exon_brain_ensg00000136059_16_3_38004255_38004399	Follicular cysts of skin and subcutaneous tissue
L72	general	L72_3_34797515_38297514	2	rs11713558	0.0154418	NA	NA	6.52e-62	SAIGE_704	6.795e-34	gtex_exon_thyroid_ensg00000136059_16_3_38006253_38006448	Follicular cysts of skin and subcutaneous tissue
L72	general	L72_3_35797515_39297514	2	rs11713558	0.014945	NA	NA	6.52e-62	SAIGE_704	6.795e-34	gtex_exon_thyroid_ensg00000136059_16_3_38006253_38006448	Follicular cysts of skin and subcutaneous tissue
L72	general	L72_3_36797515_40297514	2	rs11713558	0.0149232	NA	NA	6.52e-62	SAIGE_704	6.795e-34	gtex_exon_thyroid_ensg00000136059_16_3_38006253_38006448	Follicular cysts of skin and subcutaneous tissue
L72	general	L72_3_37797515_41121931	2	rs11713558	0.0147053	NA	NA	6.52e-62	SAIGE_704	6.795e-34	gtex_exon_thyroid_ensg00000136059_16_3_38006253_38006448	Follicular cysts of skin and subcutaneous tissue
L72	general	L72_3_34797515_38297514	2	rs76817219	0.0276068	NA	NA	1.34e-69	SAIGE_704	1.425e-30	gtex_exon_adipose_subcutaneous_ensg00000136059_16_3_38006253_38006448	Follicular cysts of skin and subcutaneous tissue
L72	general	L72_3_35797515_39297514	2	rs76817219	0.0292017	NA	NA	1.34e-69	SAIGE_704	1.425e-30	gtex_exon_adipose_subcutaneous_ensg00000136059_16_3_38006253_38006448	Follicular cysts of skin and subcutaneous tissue
L72	general	L72_3_36797515_40297514	2	rs76817219	0.0293966	NA	NA	1.34e-69	SAIGE_704	1.425e-30	gtex_exon_adipose_subcutaneous_ensg00000136059_16_3_38006253_38006448	Follicular cysts of skin and subcutaneous tissue
L72	general	L72_3_37797515_41121931	2	rs76817219	0.0295281	NA	NA	1.34e-69	SAIGE_704	1.425e-30	gtex_exon_adipose_subcutaneous_ensg00000136059_16_3_38006253_38006448	Follicular cysts of skin and subcutaneous tissue
L72	general	L72_3_34797515_38297514	2	rs6808011	0.0218913	NA	NA	4.13e-62	SAIGE_704	1.048e-28	gtex_txrev_colon_transverse_ensg00000136059_grp_2_contained_enst00000486616	Follicular cysts of skin and subcutaneous tissue
L72	general	L72_3_35797515_39297514	2	rs6808011	0.0219349	NA	NA	4.13e-62	SAIGE_704	1.048e-28	gtex_txrev_colon_transverse_ensg00000136059_grp_2_contained_enst00000486616	Follicular cysts of skin and subcutaneous tissue
L72	general	L72_3_36797515_40297514	2	rs6808011	0.0217783	NA	NA	4.13e-62	SAIGE_704	1.048e-28	gtex_txrev_colon_transverse_ensg00000136059_grp_2_contained_enst00000486616	Follicular cysts of skin and subcutaneous tissue
L72	general	L72_3_37797515_41121931	2	rs6808011	0.0215173	NA	NA	4.13e-62	SAIGE_704	1.048e-28	gtex_txrev_colon_transverse_ensg00000136059_grp_2_contained_enst00000486616	Follicular cysts of skin and subcutaneous tissue
L72	general	L72_3_34797515_38297514	2	rs9311172	0.0172816	NA	NA	2.87e-46	SAIGE_704	1.052e-26	gtex_ge_brain_putamen_ensg00000136059	Follicular cysts of skin and subcutaneous tissue
L72	general	L72_3_35797515_39297514	2	rs9311172	0.0165865	NA	NA	2.87e-46	SAIGE_704	1.052e-26	gtex_ge_brain_putamen_ensg00000136059	Follicular cysts of skin and subcutaneous tissue
L72	general	L72_3_36797515_40297514	2	rs9311172	0.016637	NA	NA	2.87e-46	SAIGE_704	1.052e-26	gtex_ge_brain_putamen_ensg00000136059	Follicular cysts of skin and subcutaneous tissue
L72	general	L72_3_37797515_41121931	2	rs9311172	0.0171578	NA	NA	2.87e-46	SAIGE_704	1.052e-26	gtex_ge_brain_putamen_ensg00000136059	Follicular cysts of skin and subcutaneous tissue
L72	general	L72_3_34797515_38297514	2	rs928807	0.0132664	NA	NA	1.97e-45	SAIGE_704	3.102e-26	gtex_exon_brain_putamen_ensg00000136059_16_3_38006942_38007161	Follicular cysts of skin and subcutaneous tissue
L72	general	L72_3_35797515_39297514	2	rs928807	0.0126407	NA	NA	1.97e-45	SAIGE_704	3.102e-26	gtex_exon_brain_putamen_ensg00000136059_16_3_38006942_38007161	Follicular cysts of skin and subcutaneous tissue
L72	general	L72_3_36797515_40297514	2	rs928807	0.0126992	NA	NA	1.97e-45	SAIGE_704	3.102e-26	gtex_exon_brain_putamen_ensg00000136059_16_3_38006942_38007161	Follicular cysts of skin and subcutaneous tissue
L72	general	L72_3_37797515_41121931	2	rs928807	0.0131719	NA	NA	1.97e-45	SAIGE_704	3.102e-26	gtex_exon_brain_putamen_ensg00000136059_16_3_38006942_38007161	Follicular cysts of skin and subcutaneous tissue
L72	general	L72_3_34797515_38297514	2	rs9311175	0.0267431	NA	NA	1.05e-69	SAIGE_704	1.094e-25	lepik_2017_txrev_blood_ensg00000136059_grp_2_contained_enst00000486616	Follicular cysts of skin and subcutaneous tissue
L72	general	L72_3_35797515_39297514	2	rs9311175	0.0282405	NA	NA	1.05e-69	SAIGE_704	1.094e-25	lepik_2017_txrev_blood_ensg00000136059_grp_2_contained_enst00000486616	Follicular cysts of skin and subcutaneous tissue
L72	general	L72_3_36797515_40297514	2	rs9311175	0.0284312	NA	NA	1.05e-69	SAIGE_704	1.094e-25	lepik_2017_txrev_blood_ensg00000136059_grp_2_contained_enst00000486616	Follicular cysts of skin and subcutaneous tissue
L72	general	L72_3_37797515_41121931	2	rs9311175	0.0285803	NA	NA	1.05e-69	SAIGE_704	1.094e-25	lepik_2017_txrev_blood_ensg00000136059_grp_2_contained_enst00000486616	Follicular cysts of skin and subcutaneous tissue
L72	general	L72_3_34797515_38297514	2	rs35261592	0.0330328	NA	NA	1.00878e-26	NEALE2_20015_raw	5.789e-25	gtex_txrev_adipose_visceral_ensg00000136059_grp_2_contained_enst00000486616	Follicular cysts of skin and subcutaneous tissue
L72	general	L72_3_35797515_39297514	2	rs35261592	0.0350477	NA	NA	1.00878e-26	NEALE2_20015_raw	5.789e-25	gtex_txrev_adipose_visceral_ensg00000136059_grp_2_contained_enst00000486616	Follicular cysts of skin and subcutaneous tissue
L72	general	L72_3_36797515_40297514	2	rs35261592	0.0352691	NA	NA	1.00878e-26	NEALE2_20015_raw	5.789e-25	gtex_txrev_adipose_visceral_ensg00000136059_grp_2_contained_enst00000486616	Follicular cysts of skin and subcutaneous tissue
L72	general	L72_3_37797515_41121931	2	rs35261592	0.0352607	NA	NA	1.00878e-26	NEALE2_20015_raw	5.789e-25	gtex_txrev_adipose_visceral_ensg00000136059_grp_2_contained_enst00000486616	Follicular cysts of skin and subcutaneous tissue
L72	general	L72_3_34797515_38297514	2	rs7641519	0.0184093	NA	NA	1.09e-61	SAIGE_704	2.006e-24	brainseq_txrev_brain_ensg00000136059_grp_2_contained_enst00000486616	Follicular cysts of skin and subcutaneous tissue
L72	general	L72_3_35797515_39297514	2	rs7641519	0.0183436	NA	NA	1.09e-61	SAIGE_704	2.006e-24	brainseq_txrev_brain_ensg00000136059_grp_2_contained_enst00000486616	Follicular cysts of skin and subcutaneous tissue
L72	general	L72_3_36797515_40297514	2	rs7641519	0.0182167	NA	NA	1.09e-61	SAIGE_704	2.006e-24	brainseq_txrev_brain_ensg00000136059_grp_2_contained_enst00000486616	Follicular cysts of skin and subcutaneous tissue
L72	general	L72_3_37797515_41121931	2	rs7641519	0.0180723	NA	NA	1.09e-61	SAIGE_704	2.006e-24	brainseq_txrev_brain_ensg00000136059_grp_2_contained_enst00000486616	Follicular cysts of skin and subcutaneous tissue
L72	general	L72_3_34797515_38297514	2	rs7644531	0.0237943	NA	NA	1.49e-46	SAIGE_704	9.661e-24	gtex_exon_brain_cortex_ensg00000136059_16_3_38004255_38004399	Follicular cysts of skin and subcutaneous tissue
L72	general	L72_3_35797515_39297514	2	rs7644531	0.0230184	NA	NA	1.49e-46	SAIGE_704	9.661e-24	gtex_exon_brain_cortex_ensg00000136059_16_3_38004255_38004399	Follicular cysts of skin and subcutaneous tissue
L72	general	L72_3_36797515_40297514	2	rs7644531	0.0230776	NA	NA	1.49e-46	SAIGE_704	9.661e-24	gtex_exon_brain_cortex_ensg00000136059_16_3_38004255_38004399	Follicular cysts of skin and subcutaneous tissue
L72	general	L72_3_37797515_41121931	2	rs7644531	0.0235197	NA	NA	1.49e-46	SAIGE_704	9.661e-24	gtex_exon_brain_cortex_ensg00000136059_16_3_38004255_38004399	Follicular cysts of skin and subcutaneous tissue
L72	general	L72_3_34797515_38297514	2	rs6550514	0.0219547	NA	NA	7.63e-62	SAIGE_704	2.351e-23	gtex_txrev_brain_frontal_cortex_ensg00000136059_grp_2_contained_enst00000486616	Follicular cysts of skin and subcutaneous tissue
L72	general	L72_3_35797515_39297514	2	rs6550514	0.0220012	NA	NA	7.63e-62	SAIGE_704	2.351e-23	gtex_txrev_brain_frontal_cortex_ensg00000136059_grp_2_contained_enst00000486616	Follicular cysts of skin and subcutaneous tissue
L72	general	L72_3_36797515_40297514	2	rs6550514	0.0218437	NA	NA	7.63e-62	SAIGE_704	2.351e-23	gtex_txrev_brain_frontal_cortex_ensg00000136059_grp_2_contained_enst00000486616	Follicular cysts of skin and subcutaneous tissue
L72	general	L72_3_37797515_41121931	2	rs6550514	0.0215802	NA	NA	7.63e-62	SAIGE_704	2.351e-23	gtex_txrev_brain_frontal_cortex_ensg00000136059_grp_2_contained_enst00000486616	Follicular cysts of skin and subcutaneous tissue
L72	general	L72_3_34797515_38297514	2	rs111947781	0.0207112	NA	NA	3.13e-69	SAIGE_704	2.419e-23	gtex_txrev_testis_ensg00000136059_grp_2_contained_enst00000283713	Follicular cysts of skin and subcutaneous tissue
L72	general	L72_3_35797515_39297514	2	rs111947781	0.021163	NA	NA	3.13e-69	SAIGE_704	2.419e-23	gtex_txrev_testis_ensg00000136059_grp_2_contained_enst00000283713	Follicular cysts of skin and subcutaneous tissue
L72	general	L72_3_36797515_40297514	2	rs111947781	0.0214314	NA	NA	3.13e-69	SAIGE_704	2.419e-23	gtex_txrev_testis_ensg00000136059_grp_2_contained_enst00000283713	Follicular cysts of skin and subcutaneous tissue
L72	general	L72_3_37797515_41121931	2	rs111947781	0.02143	NA	NA	3.13e-69	SAIGE_704	2.419e-23	gtex_txrev_testis_ensg00000136059_grp_2_contained_enst00000283713	Follicular cysts of skin and subcutaneous tissue
L72	general	L72_3_34797515_38297514	2	rs11715803	0.0267806	NA	NA	7.57e-62	SAIGE_704	6.9e-23	gtex_txrev_lung_ensg00000136059_grp_2_contained_enst00000283713	Follicular cysts of skin and subcutaneous tissue
L72	general	L72_3_35797515_39297514	2	rs11715803	0.0268833	NA	NA	7.57e-62	SAIGE_704	6.9e-23	gtex_txrev_lung_ensg00000136059_grp_2_contained_enst00000283713	Follicular cysts of skin and subcutaneous tissue
L72	general	L72_3_36797515_40297514	2	rs11715803	0.0266925	NA	NA	7.57e-62	SAIGE_704	6.9e-23	gtex_txrev_lung_ensg00000136059_grp_2_contained_enst00000283713	Follicular cysts of skin and subcutaneous tissue
L72	general	L72_3_37797515_41121931	2	rs11715803	0.0261449	NA	NA	7.57e-62	SAIGE_704	6.9e-23	gtex_txrev_lung_ensg00000136059_grp_2_contained_enst00000283713	Follicular cysts of skin and subcutaneous tissue
L72	general	L72_3_34797515_38297514	2	rs11129775	0.0156051	NA	NA	4.86e-62	SAIGE_704	8.324e-22	gtex_txrev_brain_nucleus_accumbens_ensg00000136059_grp_2_contained_enst00000486616	Follicular cysts of skin and subcutaneous tissue
L72	general	L72_3_35797515_39297514	2	rs11129775	0.015102	NA	NA	4.86e-62	SAIGE_704	8.324e-22	gtex_txrev_brain_nucleus_accumbens_ensg00000136059_grp_2_contained_enst00000486616	Follicular cysts of skin and subcutaneous tissue
L72	general	L72_3_36797515_40297514	2	rs11129775	0.015079	NA	NA	4.86e-62	SAIGE_704	8.324e-22	gtex_txrev_brain_nucleus_accumbens_ensg00000136059_grp_2_contained_enst00000486616	Follicular cysts of skin and subcutaneous tissue
L72	general	L72_3_37797515_41121931	2	rs11129775	0.0148578	NA	NA	4.86e-62	SAIGE_704	8.324e-22	gtex_txrev_brain_nucleus_accumbens_ensg00000136059_grp_2_contained_enst00000486616	Follicular cysts of skin and subcutaneous tissue
L72	general	L72_3_34797515_38297514	2	rs7632911	0.0237912	NA	NA	1.51e-46	SAIGE_704	9.233e-22	gtex_ge_brain_cortex_ensg00000136059	Follicular cysts of skin and subcutaneous tissue
L72	general	L72_3_35797515_39297514	2	rs7632911	0.0230155	NA	NA	1.51e-46	SAIGE_704	9.233e-22	gtex_ge_brain_cortex_ensg00000136059	Follicular cysts of skin and subcutaneous tissue
L72	general	L72_3_36797515_40297514	2	rs7632911	0.0230747	NA	NA	1.51e-46	SAIGE_704	9.233e-22	gtex_ge_brain_cortex_ensg00000136059	Follicular cysts of skin and subcutaneous tissue
L72	general	L72_3_37797515_41121931	2	rs7632911	0.0235169	NA	NA	1.51e-46	SAIGE_704	9.233e-22	gtex_ge_brain_cortex_ensg00000136059	Follicular cysts of skin and subcutaneous tissue
L72	general	L72_3_34797515_38297514	2	rs6809649	0.0281905	NA	NA	7.66e-62	SAIGE_704	4.732e-21	gtex_tx_heart_atrial_appendage_enst00000486616	Follicular cysts of skin and subcutaneous tissue
L72	general	L72_3_35797515_39297514	2	rs6809649	0.0284287	NA	NA	7.66e-62	SAIGE_704	4.732e-21	gtex_tx_heart_atrial_appendage_enst00000486616	Follicular cysts of skin and subcutaneous tissue
L72	general	L72_3_36797515_40297514	2	rs6809649	0.0282089	NA	NA	7.66e-62	SAIGE_704	4.732e-21	gtex_tx_heart_atrial_appendage_enst00000486616	Follicular cysts of skin and subcutaneous tissue
L72	general	L72_3_37797515_41121931	2	rs6809649	0.0277007	NA	NA	7.66e-62	SAIGE_704	4.732e-21	gtex_tx_heart_atrial_appendage_enst00000486616	Follicular cysts of skin and subcutaneous tissue
L72	general	L72_3_34797515_38297514	2	rs7611147	0.0266731	NA	NA	9.48e-62	SAIGE_704	6.646e-21	gtex_tx_nerve_tibial_enst00000486616	Follicular cysts of skin and subcutaneous tissue
L72	general	L72_3_35797515_39297514	2	rs7611147	0.026773	NA	NA	9.48e-62	SAIGE_704	6.646e-21	gtex_tx_nerve_tibial_enst00000486616	Follicular cysts of skin and subcutaneous tissue
L72	general	L72_3_36797515_40297514	2	rs7611147	0.0265837	NA	NA	9.48e-62	SAIGE_704	6.646e-21	gtex_tx_nerve_tibial_enst00000486616	Follicular cysts of skin and subcutaneous tissue
L72	general	L72_3_37797515_41121931	2	rs7611147	0.0260411	NA	NA	9.48e-62	SAIGE_704	6.646e-21	gtex_tx_nerve_tibial_enst00000486616	Follicular cysts of skin and subcutaneous tissue
L72	general	L72_3_34797515_38297514	2	rs56264852	0.0267565	NA	NA	7.08e-62	SAIGE_704	2.736e-15	gtex_tx_colon_transverse_enst00000486616	Follicular cysts of skin and subcutaneous tissue
L72	general	L72_3_35797515_39297514	2	rs56264852	0.0268588	NA	NA	7.08e-62	SAIGE_704	2.736e-15	gtex_tx_colon_transverse_enst00000486616	Follicular cysts of skin and subcutaneous tissue
L72	general	L72_3_36797515_40297514	2	rs56264852	0.0266684	NA	NA	7.08e-62	SAIGE_704	2.736e-15	gtex_tx_colon_transverse_enst00000486616	Follicular cysts of skin and subcutaneous tissue
L72	general	L72_3_37797515_41121931	2	rs56264852	0.0261209	NA	NA	7.08e-62	SAIGE_704	2.736e-15	gtex_tx_colon_transverse_enst00000486616	Follicular cysts of skin and subcutaneous tissue
L72	general	L72_3_34797515_38297514	2	rs59658035	0.0218387	NA	NA	5.52e-62	SAIGE_704	2.786e-15	gtex_tx_testis_enst00000486616	Follicular cysts of skin and subcutaneous tissue
L72	general	L72_3_35797515_39297514	2	rs59658035	0.0218807	NA	NA	5.52e-62	SAIGE_704	2.786e-15	gtex_tx_testis_enst00000486616	Follicular cysts of skin and subcutaneous tissue
L72	general	L72_3_36797515_40297514	2	rs59658035	0.0217249	NA	NA	5.52e-62	SAIGE_704	2.786e-15	gtex_tx_testis_enst00000486616	Follicular cysts of skin and subcutaneous tissue
L72	general	L72_3_37797515_41121931	2	rs59658035	0.0214664	NA	NA	5.52e-62	SAIGE_704	2.786e-15	gtex_tx_testis_enst00000486616	Follicular cysts of skin and subcutaneous tissue
L72	general	L72_3_34797515_38297514	2	rs9816693	0.0210797	NA	NA	4.11e-61	SAIGE_706	6.524e-15	gtex_exon_breast_ensg00000136059_16_3_38006253_38006448	Follicular cysts of skin and subcutaneous tissue
L72	general	L72_3_35797515_39297514	2	rs9816693	0.021074	NA	NA	4.11e-61	SAIGE_706	6.524e-15	gtex_exon_breast_ensg00000136059_16_3_38006253_38006448	Follicular cysts of skin and subcutaneous tissue
L72	general	L72_3_36797515_40297514	2	rs9816693	0.0209277	NA	NA	4.11e-61	SAIGE_706	6.524e-15	gtex_exon_breast_ensg00000136059_16_3_38006253_38006448	Follicular cysts of skin and subcutaneous tissue
L72	general	L72_3_37797515_41121931	2	rs9816693	0.0206953	NA	NA	4.11e-61	SAIGE_706	6.524e-15	gtex_exon_breast_ensg00000136059_16_3_38006253_38006448	Follicular cysts of skin and subcutaneous tissue
L72	general	L72_3_34797515_38297514	2	rs9872804	0.0239713	NA	NA	2.48e-46	SAIGE_704	3.69e-14	gtex_txrev_brain_putamen_ensg00000136059_grp_2_upstream_enst00000486616	Follicular cysts of skin and subcutaneous tissue
L72	general	L72_3_35797515_39297514	2	rs9872804	0.0231953	NA	NA	2.48e-46	SAIGE_704	3.69e-14	gtex_txrev_brain_putamen_ensg00000136059_grp_2_upstream_enst00000486616	Follicular cysts of skin and subcutaneous tissue
L72	general	L72_3_36797515_40297514	2	rs9872804	0.0232549	NA	NA	2.48e-46	SAIGE_704	3.69e-14	gtex_txrev_brain_putamen_ensg00000136059_grp_2_upstream_enst00000486616	Follicular cysts of skin and subcutaneous tissue
L72	general	L72_3_37797515_41121931	2	rs9872804	0.0236956	NA	NA	2.48e-46	SAIGE_704	3.69e-14	gtex_txrev_brain_putamen_ensg00000136059_grp_2_upstream_enst00000486616	Follicular cysts of skin and subcutaneous tissue
L72	general	L72_3_34797515_38297514	2	rs7648182	0.0264802	NA	NA	1.16e-61	SAIGE_704	9.222e-13	gtex_exon_stomach_ensg00000136059_16_3_38006253_38006448	Follicular cysts of skin and subcutaneous tissue
L72	general	L72_3_35797515_39297514	2	rs7648182	0.0265793	NA	NA	1.16e-61	SAIGE_704	9.222e-13	gtex_exon_stomach_ensg00000136059_16_3_38006253_38006448	Follicular cysts of skin and subcutaneous tissue
L72	general	L72_3_36797515_40297514	2	rs7648182	0.0263908	NA	NA	1.16e-61	SAIGE_704	9.222e-13	gtex_exon_stomach_ensg00000136059_16_3_38006253_38006448	Follicular cysts of skin and subcutaneous tissue
L72	general	L72_3_37797515_41121931	2	rs7648182	0.0258526	NA	NA	1.16e-61	SAIGE_704	9.222e-13	gtex_exon_stomach_ensg00000136059_16_3_38006253_38006448	Follicular cysts of skin and subcutaneous tissue
L72	general	L72_3_34797515_38297514	2	rs73825449	0.015529	NA	NA	1.76e-61	SAIGE_704	6.797e-12	gtex_tx_esophagus_mucosa_enst00000447745	Follicular cysts of skin and subcutaneous tissue
L72	general	L72_3_35797515_39297514	2	rs73825449	0.015029	NA	NA	1.76e-61	SAIGE_704	6.797e-12	gtex_tx_esophagus_mucosa_enst00000447745	Follicular cysts of skin and subcutaneous tissue
L72	general	L72_3_36797515_40297514	2	rs73825449	0.0150067	NA	NA	1.76e-61	SAIGE_704	6.797e-12	gtex_tx_esophagus_mucosa_enst00000447745	Follicular cysts of skin and subcutaneous tissue
L72	general	L72_3_37797515_41121931	2	rs73825449	0.0147877	NA	NA	1.76e-61	SAIGE_704	6.797e-12	gtex_tx_esophagus_mucosa_enst00000447745	Follicular cysts of skin and subcutaneous tissue
L72	general	L72_3_34797515_38297514	2	rs11719578	0.0169465	NA	NA	4e-62	SAIGE_704	1.849e-11	gtex_leafcutter_brain_cortex_3_37975894_37984248_clu_30279__	Follicular cysts of skin and subcutaneous tissue
L72	general	L72_3_35797515_39297514	2	rs11719578	0.0164586	NA	NA	4e-62	SAIGE_704	1.849e-11	gtex_leafcutter_brain_cortex_3_37975894_37984248_clu_30279__	Follicular cysts of skin and subcutaneous tissue
L72	general	L72_3_36797515_40297514	2	rs11719578	0.0164216	NA	NA	4e-62	SAIGE_704	1.849e-11	gtex_leafcutter_brain_cortex_3_37975894_37984248_clu_30279__	Follicular cysts of skin and subcutaneous tissue
L72	general	L72_3_37797515_41121931	2	rs11719578	0.0161393	NA	NA	4e-62	SAIGE_704	1.849e-11	gtex_leafcutter_brain_cortex_3_37975894_37984248_clu_30279__	Follicular cysts of skin and subcutaneous tissue
L72	general	L72_3_34797515_38297514	2	rs60721494	0.0342043	NA	NA	7.34e-69	SAIGE_704	2.131e-11	gencord_txrev_t-cell_ensg00000136059_grp_2_contained_enst00000486616	Follicular cysts of skin and subcutaneous tissue
L72	general	L72_3_35797515_39297514	2	rs60721494	0.0362862	NA	NA	7.34e-69	SAIGE_704	2.131e-11	gencord_txrev_t-cell_ensg00000136059_grp_2_contained_enst00000486616	Follicular cysts of skin and subcutaneous tissue
L72	general	L72_3_36797515_40297514	2	rs60721494	0.0365382	NA	NA	7.34e-69	SAIGE_704	2.131e-11	gencord_txrev_t-cell_ensg00000136059_grp_2_contained_enst00000486616	Follicular cysts of skin and subcutaneous tissue
L72	general	L72_3_37797515_41121931	2	rs60721494	0.0363802	NA	NA	7.34e-69	SAIGE_704	2.131e-11	gencord_txrev_t-cell_ensg00000136059_grp_2_contained_enst00000486616	Follicular cysts of skin and subcutaneous tissue
L72	general	L72_3_34797515_38297514	2	rs10095	0.01689	NA	NA	4.85e-62	SAIGE_704	1.269e-10	blueprint_ge_t-cell_ensg00000136059	Follicular cysts of skin and subcutaneous tissue
L72	general	L72_3_35797515_39297514	2	rs10095	0.0164039	NA	NA	4.85e-62	SAIGE_704	1.269e-10	blueprint_ge_t-cell_ensg00000136059	Follicular cysts of skin and subcutaneous tissue
L72	general	L72_3_36797515_40297514	2	rs10095	0.016367	NA	NA	4.85e-62	SAIGE_704	1.269e-10	blueprint_ge_t-cell_ensg00000136059	Follicular cysts of skin and subcutaneous tissue
L72	general	L72_3_37797515_41121931	2	rs10095	0.0160867	NA	NA	4.85e-62	SAIGE_704	1.269e-10	blueprint_ge_t-cell_ensg00000136059	Follicular cysts of skin and subcutaneous tissue
L72	general	L72_3_34797515_38297514	2	rs146852558	0.0268119	NA	NA	1.20784e-25	NEALE2_20015_raw	4.039e-10	gtex_txrev_brain_frontal_cortex_ensg00000136059_grp_1_contained_enst00000283713	Follicular cysts of skin and subcutaneous tissue
L72	general	L72_3_35797515_39297514	2	rs146852558	0.0283268	NA	NA	1.20784e-25	NEALE2_20015_raw	4.039e-10	gtex_txrev_brain_frontal_cortex_ensg00000136059_grp_1_contained_enst00000283713	Follicular cysts of skin and subcutaneous tissue
L72	general	L72_3_36797515_40297514	2	rs146852558	0.0285182	NA	NA	1.20784e-25	NEALE2_20015_raw	4.039e-10	gtex_txrev_brain_frontal_cortex_ensg00000136059_grp_1_contained_enst00000283713	Follicular cysts of skin and subcutaneous tissue
L72	general	L72_3_37797515_41121931	2	rs146852558	0.0286643	NA	NA	1.20784e-25	NEALE2_20015_raw	4.039e-10	gtex_txrev_brain_frontal_cortex_ensg00000136059_grp_1_contained_enst00000283713	Follicular cysts of skin and subcutaneous tissue
L72	general	L72_3_34797515_38297514	2	rs11709029	0.0155995	NA	NA	3.91e-62	SAIGE_704	1.882e-09	hipsci_exon_ipsc_ensg00000136059_16_3_38006253_38006448	Follicular cysts of skin and subcutaneous tissue
L72	general	L72_3_35797515_39297514	2	rs11709029	0.0150965	NA	NA	3.91e-62	SAIGE_704	1.882e-09	hipsci_exon_ipsc_ensg00000136059_16_3_38006253_38006448	Follicular cysts of skin and subcutaneous tissue
L72	general	L72_3_36797515_40297514	2	rs11709029	0.0150734	NA	NA	3.91e-62	SAIGE_704	1.882e-09	hipsci_exon_ipsc_ensg00000136059_16_3_38006253_38006448	Follicular cysts of skin and subcutaneous tissue
L72	general	L72_3_37797515_41121931	2	rs11709029	0.0148525	NA	NA	3.91e-62	SAIGE_704	1.882e-09	hipsci_exon_ipsc_ensg00000136059_16_3_38006253_38006448	Follicular cysts of skin and subcutaneous tissue
L72	general	L72_3_34797515_38297514	2	rs11922163	0.0154998	NA	NA	7.64e-62	SAIGE_704	5.905e-09	gtex_ge_brain_hippocampus_ensg00000136059	Follicular cysts of skin and subcutaneous tissue
L72	general	L72_3_35797515_39297514	2	rs11922163	0.0150027	NA	NA	7.64e-62	SAIGE_704	5.905e-09	gtex_ge_brain_hippocampus_ensg00000136059	Follicular cysts of skin and subcutaneous tissue
L72	general	L72_3_36797515_40297514	2	rs11922163	0.0149805	NA	NA	7.64e-62	SAIGE_704	5.905e-09	gtex_ge_brain_hippocampus_ensg00000136059	Follicular cysts of skin and subcutaneous tissue
L72	general	L72_3_37797515_41121931	2	rs11922163	0.0147599	NA	NA	7.64e-62	SAIGE_704	5.905e-09	gtex_ge_brain_hippocampus_ensg00000136059	Follicular cysts of skin and subcutaneous tissue
L72	general	L72_3_34797515_38297514	2	rs11719260	0.0155404	NA	NA	7.61e-62	SAIGE_704	1.363e-08	gtex_leafcutter_skin_sun_exposed_3_37980863_37982566_clu_29963__	Follicular cysts of skin and subcutaneous tissue
L72	general	L72_3_35797515_39297514	2	rs11719260	0.0150416	NA	NA	7.61e-62	SAIGE_704	1.363e-08	gtex_leafcutter_skin_sun_exposed_3_37980863_37982566_clu_29963__	Follicular cysts of skin and subcutaneous tissue
L72	general	L72_3_36797515_40297514	2	rs11719260	0.015019	NA	NA	7.61e-62	SAIGE_704	1.363e-08	gtex_leafcutter_skin_sun_exposed_3_37980863_37982566_clu_29963__	Follicular cysts of skin and subcutaneous tissue
L72	general	L72_3_37797515_41121931	2	rs11719260	0.0147985	NA	NA	7.61e-62	SAIGE_704	1.363e-08	gtex_leafcutter_skin_sun_exposed_3_37980863_37982566_clu_29963__	Follicular cysts of skin and subcutaneous tissue
L72	general	L72_3_34797515_38297514	2	rs11715511	0.0155984	NA	NA	5.2e-62	SAIGE_704	NA	NA	Follicular cysts of skin and subcutaneous tissue
L72	general	L72_3_35797515_39297514	2	rs11715511	0.0150992	NA	NA	5.2e-62	SAIGE_704	NA	NA	Follicular cysts of skin and subcutaneous tissue
L72	general	L72_3_36797515_40297514	2	rs11715511	0.0150766	NA	NA	5.2e-62	SAIGE_704	NA	NA	Follicular cysts of skin and subcutaneous tissue
L72	general	L72_3_37797515_41121931	2	rs11715511	0.0148539	NA	NA	5.2e-62	SAIGE_704	NA	NA	Follicular cysts of skin and subcutaneous tissue
L72	general	L72_3_34797515_38297514	2	rs11129776	0.0154713	NA	NA	8.52e-62	SAIGE_704	NA	NA	Follicular cysts of skin and subcutaneous tissue
L72	general	L72_3_35797515_39297514	2	rs11129776	0.0149742	NA	NA	8.52e-62	SAIGE_704	NA	NA	Follicular cysts of skin and subcutaneous tissue
L72	general	L72_3_36797515_40297514	2	rs11129776	0.0149523	NA	NA	8.52e-62	SAIGE_704	NA	NA	Follicular cysts of skin and subcutaneous tissue
L72	general	L72_3_37797515_41121931	2	rs11129776	0.014733	NA	NA	8.52e-62	SAIGE_704	NA	NA	Follicular cysts of skin and subcutaneous tissue
L72	general	L72_3_34797515_38297514	2	rs9311173	0.0184964	NA	NA	3.11e-46	SAIGE_704	NA	NA	Follicular cysts of skin and subcutaneous tissue
L72	general	L72_3_35797515_39297514	2	rs9311173	0.0177857	NA	NA	3.11e-46	SAIGE_704	NA	NA	Follicular cysts of skin and subcutaneous tissue
L72	general	L72_3_36797515_40297514	2	rs9311173	0.0178406	NA	NA	3.11e-46	SAIGE_704	NA	NA	Follicular cysts of skin and subcutaneous tissue
L72	general	L72_3_37797515_41121931	2	rs9311173	0.0183602	NA	NA	3.11e-46	SAIGE_704	NA	NA	Follicular cysts of skin and subcutaneous tissue
L72	general	L72_3_34797515_38297514	2	rs60500371	0.0154745	NA	NA	3.73191e-24	NEALE2_20015_raw	NA	NA	Follicular cysts of skin and subcutaneous tissue
L72	general	L72_3_35797515_39297514	2	rs60500371	0.0149743	NA	NA	3.73191e-24	NEALE2_20015_raw	NA	NA	Follicular cysts of skin and subcutaneous tissue
L72	general	L72_3_36797515_40297514	2	rs60500371	0.0149521	NA	NA	3.73191e-24	NEALE2_20015_raw	NA	NA	Follicular cysts of skin and subcutaneous tissue
L72	general	L72_3_37797515_41121931	2	rs60500371	0.0147354	NA	NA	3.73191e-24	NEALE2_20015_raw	NA	NA	Follicular cysts of skin and subcutaneous tissue
L72	general	L72_3_33797515_37297514	2	rs111623172	0.500008	NA	NA	2.7e-13	FINNGEN_R6_L12_FOLLICULARCYST	NA	NA	Follicular cysts of skin and subcutaneous tissue
L72	general	L72_3_33797515_37297514	2	rs113296692	0.500008	NA	NA	2.7e-13	FINNGEN_R6_L12_FOLLICULARCYST	NA	NA	Follicular cysts of skin and subcutaneous tissue
L72	general	L72_3_33797515_37297514	5	rs111680306	0.757098	NA	NA	1.82e-07	FINNGEN_R6_L12_FOLLICULARCYST	NA	NA	Follicular cysts of skin and subcutaneous tissue
L72	general	L72_3_33797515_37297514	5	rs111724944	0.223307	NA	NA	6.88e-07	FINNGEN_R6_L12_FOLLICULARCYST	NA	NA	Follicular cysts of skin and subcutaneous tissue
L72	general	L72_3_33797515_37297514	4	rs779399392	1	NA	NA	1.43e-05	SAIGE_706_2	NA	NA	Follicular cysts of skin and subcutaneous tissue
L72	general	L72_3_33797515_37297514	7	rs574370668	0.0568901	NA	NA	0.000165736	NEALE2_100720	NA	NA	Follicular cysts of skin and subcutaneous tissue
L72	general	L72_3_33797515_37297514	7	rs567511767	0.128267	NA	NA	0.0002249	NEALE2_100720	NA	NA	Follicular cysts of skin and subcutaneous tissue
L72	general	L72_3_33797515_37297514	7	rs533607426	0.133287	NA	NA	0.000423172	NEALE2_100720	NA	NA	Follicular cysts of skin and subcutaneous tissue
L72	general	L72_3_33797515_37297514	7	rs551039935	0.0457492	NA	NA	0.000540397	NEALE2_4598	NA	NA	Follicular cysts of skin and subcutaneous tissue
L72	general	L72_3_33797515_37297514	7	rs141832238	0.100142	NA	NA	0.00189689	NEALE2_20532	NA	NA	Follicular cysts of skin and subcutaneous tissue
L72	general	L72_3_33797515_37297514	6	rs764241325	0.871198	NA	NA	0.003041	GCST007092	NA	NA	Follicular cysts of skin and subcutaneous tissue
L72	general	L72_3_33797515_37297514	3	rs1053745291	1	NA	NA	NA	NA	NA	NA	Follicular cysts of skin and subcutaneous tissue
L72	general	L72_3_33797515_37297514	7	rs1345392660	0.243189	NA	NA	NA	NA	NA	NA	Follicular cysts of skin and subcutaneous tissue
L72	general	L72_3_33797515_37297514	7	rs528575169	0.105774	NA	NA	NA	NA	NA	NA	Follicular cysts of skin and subcutaneous tissue
L72	general	L72_3_33797515_37297514	7	rs1409168211	0.0574924	NA	NA	NA	NA	NA	NA	Follicular cysts of skin and subcutaneous tissue
L72	general	L72_3_33797515_37297514	7	rs576677886	0.104874	NA	NA	NA	NA	NA	NA	Follicular cysts of skin and subcutaneous tissue
L72	general	L72_3_33797515_37297514	6	rs1429882070	0.0573707	NA	NA	NA	NA	NA	NA	Follicular cysts of skin and subcutaneous tissue
L72	general	L72_3_33797515_37297514	6	rs1447057638	0.0615526	NA	NA	NA	NA	NA	NA	Follicular cysts of skin and subcutaneous tissue
L72.0	general	L72.0_3_35290234_40610568	1	rs75495843	1	9.99988867182683e-321	Trichilemmal cysts	<1E-309	SAIGE_706	<1E-309	GCST90101834	Epidermal cyst
L72.1	general	L72.1_3_34797515_38297514	2	rs11711336	0.0106698	8e-159	Height	4.75e-62	SAIGE_704	8e-159	GCST90245848	Trichilemmal cyst
L72.1	general	L72.1_3_35797515_39297514	2	rs11711336	0.0106424	8e-159	Height	4.75e-62	SAIGE_704	8e-159	GCST90245848	Trichilemmal cyst
L72.1	general	L72.1_3_36797515_40297514	2	rs11711336	0.0106196	8e-159	Height	4.75e-62	SAIGE_704	8e-159	GCST90245848	Trichilemmal cyst
L72.1	general	L72.1_3_37797515_41121931	2	rs11711336	0.0103251	8e-159	Height	4.75e-62	SAIGE_704	8e-159	GCST90245848	Trichilemmal cyst
L72.1	general	L72.1_14_74480176_75480176	1	rs175510	0.00685393	1e-42	Placenta growth factor levels	1.273e-29	GCST90011999	1.824e-26	gtex_tx_breast_enst00000555415	Trichilemmal cyst
L72.1	general	L72.1_14_74480176_75480176	1	rs7142235	0.0030959	6e-25	Sebaceous cyst (PheCode 706.2)	1.161e-25	GCST90011999	1.767e-64	gtex_tx_skin_not_sun_exposed_enst00000555873	Trichilemmal cyst
L72.1	general	L72.1_14_74480176_75480176	1	rs7147775	0.00323998	2e-20	Heel bone mineral density	6.588e-23	GCST90011999	3.873e-10	cytoimmgen_ge_combined_cd4_naive_stim_5d_ensg00000258646	Trichilemmal cyst
L72.1	general	L72.1_14_74480176_75480176	1	rs12433944	0.00408907	1e-17	IGF 1 (UKB data field 30770)	5.454e-26	GCST90011999	4.901e-23	gtex_txrev_adipose_subcutaneous_ensg00000119684_grp_1_contained_enst00000555144	Trichilemmal cyst
L72.1	general	L72.1_3_34797515_38297514	2	rs113213588	0.0139576	5e-15	height (minimum, inv-normal transformed)	8.5e-33	GCST90025949	1.108e-27	gtex_txrev_esophagus_mucosa_ensg00000136059_grp_2_contained_enst00000283713	Trichilemmal cyst
L72.1	general	L72.1_3_35797515_39297514	2	rs113213588	0.0134729	5e-15	height (minimum, inv-normal transformed)	8.5e-33	GCST90025949	1.108e-27	gtex_txrev_esophagus_mucosa_ensg00000136059_grp_2_contained_enst00000283713	Trichilemmal cyst
L72.1	general	L72.1_3_36797515_40297514	2	rs113213588	0.0134901	5e-15	height (minimum, inv-normal transformed)	8.5e-33	GCST90025949	1.108e-27	gtex_txrev_esophagus_mucosa_ensg00000136059_grp_2_contained_enst00000283713	Trichilemmal cyst
L72.1	general	L72.1_3_37797515_41121931	2	rs113213588	0.0131442	5e-15	height (minimum, inv-normal transformed)	8.5e-33	GCST90025949	1.108e-27	gtex_txrev_esophagus_mucosa_ensg00000136059_grp_2_contained_enst00000283713	Trichilemmal cyst
L72.1	general	L72.1_14_74480176_75480176	1	rs12880739	0.00471122	4e-14	Vertex-wise sulcal depth	2.773e-17	GCST90011999	4e-14	GCST90095129	Trichilemmal cyst
L72.1	general	L72.1_3_34797515_38297514	2	rs76439043	0.0186464	9e-14	Height (maximum, inv-normal transformed)	9.9e-70	SAIGE_704	6.822e-27	gtex_exon_nerve_tibial_ensg00000136059_16_3_38006253_38006448	Trichilemmal cyst
L72.1	general	L72.1_3_35797515_39297514	2	rs76439043	0.0184339	9e-14	Height (maximum, inv-normal transformed)	9.9e-70	SAIGE_704	6.822e-27	gtex_exon_nerve_tibial_ensg00000136059_16_3_38006253_38006448	Trichilemmal cyst
L72.1	general	L72.1_3_36797515_40297514	2	rs76439043	0.0184315	9e-14	Height (maximum, inv-normal transformed)	9.9e-70	SAIGE_704	6.822e-27	gtex_exon_nerve_tibial_ensg00000136059_16_3_38006253_38006448	Trichilemmal cyst
L72.1	general	L72.1_3_37797515_41121931	2	rs76439043	0.0177295	9e-14	Height (maximum, inv-normal transformed)	9.9e-70	SAIGE_704	6.822e-27	gtex_exon_nerve_tibial_ensg00000136059_16_3_38006253_38006448	Trichilemmal cyst
L72.1	general	L72.1_14_74480176_75480176	1	rs10131894	0.0336757	8e-13	Coronary artery disease	7.74e-22	GCST90011999	1.364e-19	gtex_exon_adipose_visceral_ensg00000119718_11_14_75007736_75007788	Trichilemmal cyst
L72.1	general	L72.1_14_74480176_75480176	1	rs175040	0.0200875	1e-12	Coronary artery disease	4.395e-28	GCST90011999	5.896e-48	blueprint_ge_monocyte_ensg00000119718	Trichilemmal cyst
L72.1	general	L72.1_3_34797515_38297514	2	rs11711286	0.0106754	3e-12	Height	4.02e-62	SAIGE_704	1.392e-26	rosmap_leafcutter_brain_naive_3_37975894_37984248_clu_42712_-	Trichilemmal cyst
L72.1	general	L72.1_3_35797515_39297514	2	rs11711286	0.0106484	3e-12	Height	4.02e-62	SAIGE_704	1.392e-26	rosmap_leafcutter_brain_naive_3_37975894_37984248_clu_42712_-	Trichilemmal cyst
L72.1	general	L72.1_3_36797515_40297514	2	rs11711286	0.0106257	3e-12	Height	4.02e-62	SAIGE_704	1.392e-26	rosmap_leafcutter_brain_naive_3_37975894_37984248_clu_42712_-	Trichilemmal cyst
L72.1	general	L72.1_3_37797515_41121931	2	rs11711286	0.0103311	3e-12	Height	4.02e-62	SAIGE_704	1.392e-26	rosmap_leafcutter_brain_naive_3_37975894_37984248_clu_42712_-	Trichilemmal cyst
L72.1	general	L72.1_14_74480176_75480176	1	rs12588981	0.0355386	3e-12	Placenta growth factor levels	1.059e-27	GCST90011999	2.523e-12	GCST90179387	Trichilemmal cyst
L72.1	general	L72.1_14_74480176_75480176	1	rs12887934	0.00380226	5e-12	Weight (mean, inv-normal transformed)	1.745e-22	GCST90011999	1.346e-14	GCST90476469	Trichilemmal cyst
L72.1	general	L72.1_14_74480176_75480176	1	rs11546525	0.00383908	2e-11	Abdominal aortic aneurysm	3.521e-22	GCST90011999	4.518e-12	fusion_tx_muscle_naive_enst00000266126	Trichilemmal cyst
L72.1	general	L72.1_14_74480176_75480176	1	rs2012627	0.0222193	5e-11	Total body bone mineral density (MTAG)	2.318e-27	GCST90011999	1.553e-11	gtex_exon_breast_ensg00000119718_11_14_75004737_75004900	Trichilemmal cyst
L72.1	general	L72.1_14_74480176_75480176	1	rs12882664	0.0164263	1e-10	Youthful appearance (self-reported)	1.496e-27	GCST90011999	4.563e-34	cedar_microarray_monocyte_cd14_ilmn_1713380	Trichilemmal cyst
L72.1	general	L72.1_14_74480176_75480176	1	rs7145159	0.00297389	4e-10	Coronary artery disease	4.824e-24	GCST90011999	1.768e-19	gtex_exon_artery_aorta_ensg00000170348_9_14_75139074_75139171	Trichilemmal cyst
L72.1	general	L72.1_14_74480176_75480176	1	rs735452	0.0210727	1e-09	Height	3.436e-28	GCST90011999	4.239e-60	rosmap_exon_brain_naive_ensg00000258646_1_14_75004719_75004921	Trichilemmal cyst
L72.1	general	L72.1_14_74480176_75480176	1	rs10146482	0.00297389	4e-09	Systolic blood pressure	2.998e-25	GCST90011999	NA	NA	Trichilemmal cyst
L72.1	general	L72.1_14_74480176_75480176	1	rs910316	0.00274824	1e-07	Height	2.677e-25	GCST90011999	NA	NA	Trichilemmal cyst
L72.1	general	L72.1_14_74480176_75480176	1	rs175484	0.00531807	4e-07	Blood protein levels	2.429e-28	GCST90011999	6.227e-14	gtex_leafcutter_artery_aorta_14_75038412_75041615_clu_57257_-	Trichilemmal cyst
L72.1	general	L72.1_3_34797515_38297514	1	rs75495843	1	9.99988867182683e-321	Trichilemmal cysts	<1E-309	SAIGE_706	<1E-309	GCST90101834	Trichilemmal cyst
L72.1	general	L72.1_3_35797515_39297514	1	rs75495843	1	9.99988867182683e-321	Trichilemmal cysts	<1E-309	SAIGE_706	<1E-309	GCST90101834	Trichilemmal cyst
L72.1	general	L72.1_3_36797515_40297514	1	rs75495843	1	9.99988867182683e-321	Trichilemmal cysts	<1E-309	SAIGE_706	<1E-309	GCST90101834	Trichilemmal cyst
L72.1	general	L72.1_3_37797515_41121931	1	rs75495843	1	9.99988867182683e-321	Trichilemmal cysts	<1E-309	SAIGE_706	<1E-309	GCST90101834	Trichilemmal cyst
L72.1	general	L72.1_14_74480176_75480176	1	rs175065	0.00456613	NA	NA	1.343e-28	GCST90011999	9.664e-163	gtex_txrev_thyroid_ensg00000119684_grp_2_downstream_enst00000553713	Trichilemmal cyst
L72.1	general	L72.1_14_74480176_75480176	1	rs2307511	0.00417714	NA	NA	1.99132e-08	NEALE2_1757	1.898e-150	geuvadis_txrev_lcl_ensg00000119684_grp_2_downstream_enst00000553713	Trichilemmal cyst
L72.1	general	L72.1_14_74480176_75480176	1	rs108621	0.004516	NA	NA	1.079e-28	GCST90011999	1.141e-149	gtex_txrev_nerve_tibial_ensg00000119684_grp_2_downstream_enst00000553713	Trichilemmal cyst
L72.1	general	L72.1_14_74480176_75480176	1	rs12879542	0.00280349	NA	NA	6.46e-25	GCST90011999	3.355e-127	onek1k_ge_cd4_tcm_ensg00000259138	Trichilemmal cyst
L72.1	general	L72.1_14_74480176_75480176	1	rs175048	0.00422821	NA	NA	9.985e-29	GCST90011999	5.355e-121	gtex_txrev_fibroblast_ensg00000119684_grp_2_downstream_enst00000554697	Trichilemmal cyst
L72.1	general	L72.1_14_74480176_75480176	1	rs175080	0.00496595	NA	NA	1.572e-28	GCST90011999	7.969e-118	gtex_txrev_lung_ensg00000119684_grp_2_downstream_enst00000554697	Trichilemmal cyst
L72.1	general	L72.1_14_74480176_75480176	1	rs7156328	0.00280349	NA	NA	5.298e-25	GCST90011999	7.86911e-99	UKB_PPP_EUR_ACYP1_P07311_OID30642_v1	Trichilemmal cyst
L72.1	general	L72.1_14_74480176_75480176	1	rs175049	0.00456613	NA	NA	4.798e-28	GCST90011999	2.238e-93	gtex_txrev_colon_transverse_ensg00000119684_grp_2_downstream_enst00000553713	Trichilemmal cyst
L72.1	general	L72.1_14_74480176_75480176	1	rs175057	0.021071	NA	NA	5.253e-28	GCST90011999	2.432e-85	fairfax_2014_microarray_monocyte_naive_ilmn_1713380	Trichilemmal cyst
L72.1	general	L72.1_3_34797515_38297514	2	rs11707277	0.0185568	NA	NA	2.78e-69	SAIGE_704	3.93153e-85	GCST90044529	Trichilemmal cyst
L72.1	general	L72.1_3_35797515_39297514	2	rs11707277	0.0183254	NA	NA	2.78e-69	SAIGE_704	3.93153e-85	GCST90044529	Trichilemmal cyst
L72.1	general	L72.1_3_36797515_40297514	2	rs11707277	0.0183226	NA	NA	2.78e-69	SAIGE_704	3.93153e-85	GCST90044529	Trichilemmal cyst
L72.1	general	L72.1_3_37797515_41121931	2	rs11707277	0.0176292	NA	NA	2.78e-69	SAIGE_704	3.93153e-85	GCST90044529	Trichilemmal cyst
L72.1	general	L72.1_14_74480176_75480176	1	rs175044	0.00423664	NA	NA	1.953e-28	GCST90011999	1.276e-79	gtex_exon_adipose_subcutaneous_ensg00000119684_16_14_75013775_75015486	Trichilemmal cyst
L72.1	general	L72.1_3_34797515_38297514	2	rs9875248	0.0244919	NA	NA	3.31e-46	SAIGE_704	2.011e-79	commonmind_txrev_dlpfc_naive_ensg00000136059_grp_2_upstream_ensg00000136059_cage7	Trichilemmal cyst
L72.1	general	L72.1_3_35797515_39297514	2	rs9875248	0.0229252	NA	NA	3.31e-46	SAIGE_704	2.011e-79	commonmind_txrev_dlpfc_naive_ensg00000136059_grp_2_upstream_ensg00000136059_cage7	Trichilemmal cyst
L72.1	general	L72.1_3_36797515_40297514	2	rs9875248	0.0232198	NA	NA	3.31e-46	SAIGE_704	2.011e-79	commonmind_txrev_dlpfc_naive_ensg00000136059_grp_2_upstream_ensg00000136059_cage7	Trichilemmal cyst
L72.1	general	L72.1_3_37797515_41121931	2	rs9875248	0.0247764	NA	NA	3.31e-46	SAIGE_704	2.011e-79	commonmind_txrev_dlpfc_naive_ensg00000136059_grp_2_upstream_ensg00000136059_cage7	Trichilemmal cyst
L72.1	general	L72.1_14_74480176_75480176	1	rs175064	0.00443516	NA	NA	2.326e-28	GCST90011999	3.235e-77	gtex_exon_artery_tibial_ensg00000119684_16_14_75015487_75015862	Trichilemmal cyst
L72.1	general	L72.1_14_74480176_75480176	1	rs4903275	0.00280349	NA	NA	7.863e-25	GCST90011999	6.725e-70	gtex_tx_skin_sun_exposed_enst00000555873	Trichilemmal cyst
L72.1	general	L72.1_14_74480176_75480176	1	rs9805979	0.0030959	NA	NA	2.528e-25	GCST90011999	2.224e-68	gtex_exon_skin_sun_exposed_ensg00000170348_9_14_75139074_75139171	Trichilemmal cyst
L72.1	general	L72.1_3_34797515_38297514	2	rs9843296	0.0186941	NA	NA	2.09e-69	SAIGE_704	2.403e-66	rosmap_txrev_brain_naive_ensg00000136059_grp_2_contained_enst00000486616	Trichilemmal cyst
L72.1	general	L72.1_3_35797515_39297514	2	rs9843296	0.0185053	NA	NA	2.09e-69	SAIGE_704	2.403e-66	rosmap_txrev_brain_naive_ensg00000136059_grp_2_contained_enst00000486616	Trichilemmal cyst
L72.1	general	L72.1_3_36797515_40297514	2	rs9843296	0.018503	NA	NA	2.09e-69	SAIGE_704	2.403e-66	rosmap_txrev_brain_naive_ensg00000136059_grp_2_contained_enst00000486616	Trichilemmal cyst
L72.1	general	L72.1_3_37797515_41121931	2	rs9843296	0.0177938	NA	NA	2.09e-69	SAIGE_704	2.403e-66	rosmap_txrev_brain_naive_ensg00000136059_grp_2_contained_enst00000486616	Trichilemmal cyst
L72.1	general	L72.1_14_74480176_75480176	1	rs424120	0.0064215	NA	NA	5.912e-28	GCST90011999	7.563e-65	gtex_tx_artery_aorta_enst00000554697	Trichilemmal cyst
L72.1	general	L72.1_14_74480176_75480176	1	rs12897094	0.00297389	NA	NA	1.133e-24	GCST90011999	1.465e-64	gtex_tx_testis_enst00000555873	Trichilemmal cyst
L72.1	general	L72.1_14_74480176_75480176	1	rs2098252	0.00456651	NA	NA	2.375e-28	GCST90011999	5.191e-64	twinsuk_exon_lcl_ensg00000119684_16_14_75013775_75015486	Trichilemmal cyst
L72.1	general	L72.1_14_74480176_75480176	1	rs4903280	0.00325956	NA	NA	2.545e-25	GCST90011999	1.781e-61	gtex_tx_breast_enst00000555873	Trichilemmal cyst
L72.1	general	L72.1_14_74480176_75480176	1	rs6574205	0.041778	NA	NA	3.765e-28	GCST90011999	1.087e-60	onek1k_ge_cd4_tcm_ensg00000258646	Trichilemmal cyst
L72.1	general	L72.1_14_74480176_75480176	1	rs5809689	0.00451373	NA	NA	1.396e-27	GCST90011999	2.754e-58	gtex_txrev_adrenal_gland_ensg00000119684_grp_2_downstream_enst00000553713	Trichilemmal cyst
L72.1	general	L72.1_14_74480176_75480176	1	rs1071989	0.00415375	NA	NA	3.596e-25	GCST90011999	9.692e-57	gtex_exon_testis_ensg00000170348_9_14_75139074_75139171	Trichilemmal cyst
L72.1	general	L72.1_14_74480176_75480176	1	rs2024653	0.00295689	NA	NA	1.151e-24	GCST90011999	1.167e-56	gtex_leafcutter_skin_sun_exposed_14_75139171_75147664_clu_61899_-	Trichilemmal cyst
L72.1	general	L72.1_14_74480176_75480176	1	rs175012	0.0057239	NA	NA	1.803e-28	GCST90011999	2.798e-56	gtex_leafcutter_nerve_tibial_14_75038412_75041615_clu_59714_-	Trichilemmal cyst
L72.1	general	L72.1_14_74480176_75480176	1	rs175035	0.00740775	NA	NA	1.346e-27	GCST90011999	1.189e-55	gtex_txrev_esophagus_mucosa_ensg00000119684_grp_1_downstream_enst00000556257	Trichilemmal cyst
L72.1	general	L72.1_3_34797515_38297514	2	rs9311176	0.0190761	NA	NA	1.34e-45	SAIGE_704	1.418e-55	commonmind_txrev_dlpfc_naive_ensg00000136059_grp_1_contained_enst00000488209	Trichilemmal cyst
L72.1	general	L72.1_3_35797515_39297514	2	rs9311176	0.0177897	NA	NA	1.34e-45	SAIGE_704	1.418e-55	commonmind_txrev_dlpfc_naive_ensg00000136059_grp_1_contained_enst00000488209	Trichilemmal cyst
L72.1	general	L72.1_3_36797515_40297514	2	rs9311176	0.0180885	NA	NA	1.34e-45	SAIGE_704	1.418e-55	commonmind_txrev_dlpfc_naive_ensg00000136059_grp_1_contained_enst00000488209	Trichilemmal cyst
L72.1	general	L72.1_3_37797515_41121931	2	rs9311176	0.0194976	NA	NA	1.34e-45	SAIGE_704	1.418e-55	commonmind_txrev_dlpfc_naive_ensg00000136059_grp_1_contained_enst00000488209	Trichilemmal cyst
L72.1	general	L72.1_3_33797515_37297514	1	rs9282784	0.62355	NA	NA	2.43e-36	SAIGE_704	2.096e-55	GCST90473964	Trichilemmal cyst
L72.1	general	L72.1_14_74480176_75480176	1	rs4899544	0.00326685	NA	NA	2.305e-25	GCST90011999	1.448e-53	gtex_exon_nerve_tibial_ensg00000170348_9_14_75139074_75139171	Trichilemmal cyst
L72.1	general	L72.1_14_74480176_75480176	1	rs91144	0.0226047	NA	NA	1.103e-28	GCST90011999	9.004e-51	gtex_exon_muscle_ensg00000119684_16_14_75016787_75017007	Trichilemmal cyst
L72.1	general	L72.1_14_74480176_75480176	1	rs175071	0.00456613	NA	NA	4.656e-28	GCST90011999	4.261e-50	gtex_txrev_brain_cerebellar_hemisphere_ensg00000119684_grp_2_downstream_enst00000553713	Trichilemmal cyst
L72.1	general	L72.1_3_34797515_38297514	2	rs6793254	0.0242931	NA	NA	4.1e-46	SAIGE_704	9.798e-50	rosmap_tx_brain_naive_enst00000486616	Trichilemmal cyst
L72.1	general	L72.1_3_35797515_39297514	2	rs6793254	0.022726	NA	NA	4.1e-46	SAIGE_704	9.798e-50	rosmap_tx_brain_naive_enst00000486616	Trichilemmal cyst
L72.1	general	L72.1_3_36797515_40297514	2	rs6793254	0.0230173	NA	NA	4.1e-46	SAIGE_704	9.798e-50	rosmap_tx_brain_naive_enst00000486616	Trichilemmal cyst
L72.1	general	L72.1_3_37797515_41121931	2	rs6793254	0.024569	NA	NA	4.1e-46	SAIGE_704	9.798e-50	rosmap_tx_brain_naive_enst00000486616	Trichilemmal cyst
L72.1	general	L72.1_14_74480176_75480176	1	rs175042	0.00419785	NA	NA	2.327e-28	GCST90011999	1.507e-49	twinsuk_txrev_lcl_ensg00000119684_grp_1_downstream_enst00000556257	Trichilemmal cyst
L72.1	general	L72.1_3_34797515_38297514	2	rs11715770	0.0381068	NA	NA	1.28e-46	SAIGE_704	4.851e-49	commonmind_ge_dlpfc_naive_ensg00000136059	Trichilemmal cyst
L72.1	general	L72.1_3_35797515_39297514	2	rs11715770	0.0368337	NA	NA	1.28e-46	SAIGE_704	4.851e-49	commonmind_ge_dlpfc_naive_ensg00000136059	Trichilemmal cyst
L72.1	general	L72.1_3_36797515_40297514	2	rs11715770	0.0372823	NA	NA	1.28e-46	SAIGE_704	4.851e-49	commonmind_ge_dlpfc_naive_ensg00000136059	Trichilemmal cyst
L72.1	general	L72.1_3_37797515_41121931	2	rs11715770	0.0388029	NA	NA	1.28e-46	SAIGE_704	4.851e-49	commonmind_ge_dlpfc_naive_ensg00000136059	Trichilemmal cyst
L72.1	general	L72.1_14_74480176_75480176	1	rs12589815	0.00327917	NA	NA	3.904e-25	GCST90011999	5.436e-49	gtex_exon_artery_tibial_ensg00000170348_9_14_75139074_75139171	Trichilemmal cyst
L72.1	general	L72.1_14_74480176_75480176	1	rs4903279	0.00326692	NA	NA	2.992e-25	GCST90011999	2.508e-47	gtex_tx_artery_tibial_enst00000555873	Trichilemmal cyst
L72.1	general	L72.1_14_74480176_75480176	1	rs12590452	0.00324949	NA	NA	1.37e-25	GCST90011999	1.125e-46	gtex_exon_fibroblast_ensg00000170348_9_14_75139074_75139171	Trichilemmal cyst
L72.1	general	L72.1_14_74480176_75480176	1	rs13712	0.0210727	NA	NA	7.322e-28	GCST90011999	1.221e-46	fairfax_2014_microarray_monocyte_lps2_ilmn_1713380	Trichilemmal cyst
L72.1	general	L72.1_14_74480176_75480176	1	rs175036	0.0325856	NA	NA	1.763e-28	GCST90011999	2.164e-46	geuvadis_ge_lcl_ensg00000119718	Trichilemmal cyst
L72.1	general	L72.1_14_74480176_75480176	1	rs175450	0.00572965	NA	NA	2.343e-28	GCST90011999	1.417e-42	brainseq_leafcutter_brain_14_75038412_75041615_clu_62158_-	Trichilemmal cyst
L72.1	general	L72.1_14_74480176_75480176	1	rs175077	0.00468588	NA	NA	1.224e-28	GCST90011999	1.518e-41	gtex_exon_spleen_ensg00000119684_16_14_75016787_75017007	Trichilemmal cyst
L72.1	general	L72.1_3_34797515_38297514	2	rs6769106	0.0242963	NA	NA	3.14e-46	SAIGE_704	2.739e-40	gtex_exon_brain_caudate_ensg00000136059_16_3_38004064_38004254	Trichilemmal cyst
L72.1	general	L72.1_3_35797515_39297514	2	rs6769106	0.0227279	NA	NA	3.14e-46	SAIGE_704	2.739e-40	gtex_exon_brain_caudate_ensg00000136059_16_3_38004064_38004254	Trichilemmal cyst
L72.1	general	L72.1_3_36797515_40297514	2	rs6769106	0.0230194	NA	NA	3.14e-46	SAIGE_704	2.739e-40	gtex_exon_brain_caudate_ensg00000136059_16_3_38004064_38004254	Trichilemmal cyst
L72.1	general	L72.1_3_37797515_41121931	2	rs6769106	0.0245714	NA	NA	3.14e-46	SAIGE_704	2.739e-40	gtex_exon_brain_caudate_ensg00000136059_16_3_38004064_38004254	Trichilemmal cyst
L72.1	general	L72.1_14_74480176_75480176	1	rs175014	0.00566775	NA	NA	1.268e-28	GCST90011999	5.466e-40	blueprint_txrev_t-cell_ensg00000119684_grp_2_downstream_enst00000553713	Trichilemmal cyst
L72.1	general	L72.1_3_34797515_38297514	2	rs9829569	0.0267774	NA	NA	4.55e-46	SAIGE_704	6.357e-40	brainseq_txrev_brain_ensg00000136059_grp_1_contained_enst00000488209	Trichilemmal cyst
L72.1	general	L72.1_3_35797515_39297514	2	rs9829569	0.0253587	NA	NA	4.55e-46	SAIGE_704	6.357e-40	brainseq_txrev_brain_ensg00000136059_grp_1_contained_enst00000488209	Trichilemmal cyst
L72.1	general	L72.1_3_36797515_40297514	2	rs9829569	0.0256672	NA	NA	4.55e-46	SAIGE_704	6.357e-40	brainseq_txrev_brain_ensg00000136059_grp_1_contained_enst00000488209	Trichilemmal cyst
L72.1	general	L72.1_3_37797515_41121931	2	rs9829569	0.0272605	NA	NA	4.55e-46	SAIGE_704	6.357e-40	brainseq_txrev_brain_ensg00000136059_grp_1_contained_enst00000488209	Trichilemmal cyst
L72.1	general	L72.1_3_33797515_37297514	1	rs145947580	0.376475	NA	NA	2.92e-37	SAIGE_704	3.83893e-39	GCST90044532	Trichilemmal cyst
L72.1	general	L72.1_14_74480176_75480176	1	rs398896	0.0064215	NA	NA	1.56e-27	GCST90011999	7.291e-39	gtex_txrev_minor_salivary_gland_ensg00000119684_grp_1_downstream_enst00000554697	Trichilemmal cyst
L72.1	general	L72.1_14_74480176_75480176	1	rs33926975	0.0239455	NA	NA	4.46657e-09	NEALE2_1757	7.856e-39	fairfax_2012_microarray_b-cell_cd19_ilmn_1713380	Trichilemmal cyst
L72.1	general	L72.1_3_34797515_38297514	2	rs9823482	0.0253329	NA	NA	4.24e-46	SAIGE_704	3.506e-38	brainseq_exon_brain_ensg00000136059_16_3_38004255_38004399	Trichilemmal cyst
L72.1	general	L72.1_3_35797515_39297514	2	rs9823482	0.0238169	NA	NA	4.24e-46	SAIGE_704	3.506e-38	brainseq_exon_brain_ensg00000136059_16_3_38004255_38004399	Trichilemmal cyst
L72.1	general	L72.1_3_36797515_40297514	2	rs9823482	0.0241191	NA	NA	4.24e-46	SAIGE_704	3.506e-38	brainseq_exon_brain_ensg00000136059_16_3_38004255_38004399	Trichilemmal cyst
L72.1	general	L72.1_3_37797515_41121931	2	rs9823482	0.0256977	NA	NA	4.24e-46	SAIGE_704	3.506e-38	brainseq_exon_brain_ensg00000136059_16_3_38004255_38004399	Trichilemmal cyst
L72.1	general	L72.1_14_74480176_75480176	1	rs175072	0.00456613	NA	NA	3.229e-28	GCST90011999	4.276e-38	gtex_txrev_brain_frontal_cortex_ensg00000119684_grp_2_downstream_enst00000553713	Trichilemmal cyst
L72.1	general	L72.1_14_74480176_75480176	1	rs175084	0.00496595	NA	NA	5.586e-28	GCST90011999	3.28e-35	gtex_txrev_nerve_tibial_ensg00000119684_grp_1_contained_enst00000555144	Trichilemmal cyst
L72.1	general	L72.1_14_74480176_75480176	1	rs4903284	0.00295689	NA	NA	8.449e-25	GCST90011999	7.375e-35	gtex_txrev_adipose_visceral_ensg00000170348_grp_2_contained_enst00000555873	Trichilemmal cyst
L72.1	general	L72.1_14_74480176_75480176	1	rs175438	0.0167389	NA	NA	4.804e-29	GCST90011999	5.553e-34	fusion_txrev_adipose_naive_ensg00000119684_grp_1_downstream_enst00000380968	Trichilemmal cyst
L72.1	general	L72.1_14_74480176_75480176	1	rs12882111	0.0394669	NA	NA	2.977e-27	GCST90011999	6.396e-34	fusion_ge_adipose_naive_ensg00000119718	Trichilemmal cyst
L72.1	general	L72.1_3_34797515_38297514	2	rs11713558	0.0106063	NA	NA	6.52e-62	SAIGE_704	6.795e-34	gtex_exon_thyroid_ensg00000136059_16_3_38006253_38006448	Trichilemmal cyst
L72.1	general	L72.1_3_35797515_39297514	2	rs11713558	0.0105755	NA	NA	6.52e-62	SAIGE_704	6.795e-34	gtex_exon_thyroid_ensg00000136059_16_3_38006253_38006448	Trichilemmal cyst
L72.1	general	L72.1_3_36797515_40297514	2	rs11713558	0.0105548	NA	NA	6.52e-62	SAIGE_704	6.795e-34	gtex_exon_thyroid_ensg00000136059_16_3_38006253_38006448	Trichilemmal cyst
L72.1	general	L72.1_3_37797515_41121931	2	rs11713558	0.0102661	NA	NA	6.52e-62	SAIGE_704	6.795e-34	gtex_exon_thyroid_ensg00000136059_16_3_38006253_38006448	Trichilemmal cyst
L72.1	general	L72.1_14_74480176_75480176	1	rs175016	0.0354297	NA	NA	2.611e-28	GCST90011999	8.383e-34	fairfax_2014_microarray_monocyte_lps24_ilmn_1713380	Trichilemmal cyst
L72.1	general	L72.1_14_74480176_75480176	1	rs11627442	0.00533983	NA	NA	8.579e-24	GCST90011999	1.092e-32	lepik_2017_exon_blood_ensg00000119684_16_14_75022995_75023018	Trichilemmal cyst
L72.1	general	L72.1_3_34797515_38297514	2	rs76817219	0.0193595	NA	NA	1.34e-69	SAIGE_704	1.425e-30	gtex_exon_adipose_subcutaneous_ensg00000136059_16_3_38006253_38006448	Trichilemmal cyst
L72.1	general	L72.1_3_35797515_39297514	2	rs76817219	0.0192163	NA	NA	1.34e-69	SAIGE_704	1.425e-30	gtex_exon_adipose_subcutaneous_ensg00000136059_16_3_38006253_38006448	Trichilemmal cyst
L72.1	general	L72.1_3_36797515_40297514	2	rs76817219	0.0192121	NA	NA	1.34e-69	SAIGE_704	1.425e-30	gtex_exon_adipose_subcutaneous_ensg00000136059_16_3_38006253_38006448	Trichilemmal cyst
L72.1	general	L72.1_3_37797515_41121931	2	rs76817219	0.0184483	NA	NA	1.34e-69	SAIGE_704	1.425e-30	gtex_exon_adipose_subcutaneous_ensg00000136059_16_3_38006253_38006448	Trichilemmal cyst
L72.1	general	L72.1_14_74480176_75480176	1	rs11623873	0.00274971	NA	NA	1.114e-24	GCST90011999	1.917e-30	cytoimmgen_ge_combined_cd4_naive_stim_40h_ensg00000259138	Trichilemmal cyst
L72.1	general	L72.1_14_74480176_75480176	1	rs10593937	0.00454363	NA	NA	2.14422e-08	NEALE2_1757	2.578e-30	geuvadis_exon_lcl_ensg00000258646_1_14_75004719_75004921	Trichilemmal cyst
L72.1	general	L72.1_14_74480176_75480176	1	rs35881732	0.0143612	NA	NA	9.548e-09	GCST90000025	3.905e-30	blueprint_exon_monocyte_ensg00000119718_11_14_75009031_75009563	Trichilemmal cyst
L72.1	general	L72.1_14_74480176_75480176	1	rs175039	0.00443896	NA	NA	2.226e-28	GCST90011999	4.894e-30	twinsuk_txrev_skin_ensg00000119684_grp_2_downstream_enst00000553713	Trichilemmal cyst
L72.1	general	L72.1_14_74480176_75480176	1	rs5809690	0.0223488	NA	NA	4.794e-27	GCST90011999	7.323e-30	geuvadis_exon_lcl_ensg00000119718_11_14_75003275_75003395	Trichilemmal cyst
L72.1	general	L72.1_14_74480176_75480176	1	rs1548807	0.0188585	NA	NA	4.214e-27	GCST90011999	3.183e-29	commonmind_ge_dlpfc_naive_ensg00000119718	Trichilemmal cyst
L72.1	general	L72.1_3_34797515_38297514	2	rs6808011	0.0220831	NA	NA	4.13e-62	SAIGE_704	1.048e-28	gtex_txrev_colon_transverse_ensg00000136059_grp_2_contained_enst00000486616	Trichilemmal cyst
L72.1	general	L72.1_3_35797515_39297514	2	rs6808011	0.0234834	NA	NA	4.13e-62	SAIGE_704	1.048e-28	gtex_txrev_colon_transverse_ensg00000136059_grp_2_contained_enst00000486616	Trichilemmal cyst
L72.1	general	L72.1_3_36797515_40297514	2	rs6808011	0.023213	NA	NA	4.13e-62	SAIGE_704	1.048e-28	gtex_txrev_colon_transverse_ensg00000136059_grp_2_contained_enst00000486616	Trichilemmal cyst
L72.1	general	L72.1_3_37797515_41121931	2	rs6808011	0.0223805	NA	NA	4.13e-62	SAIGE_704	1.048e-28	gtex_txrev_colon_transverse_ensg00000136059_grp_2_contained_enst00000486616	Trichilemmal cyst
L72.1	general	L72.1_3_34797515_38297514	2	rs9311172	0.0244579	NA	NA	2.87e-46	SAIGE_704	1.052e-26	gtex_ge_brain_putamen_ensg00000136059	Trichilemmal cyst
L72.1	general	L72.1_3_35797515_39297514	2	rs9311172	0.0228948	NA	NA	2.87e-46	SAIGE_704	1.052e-26	gtex_ge_brain_putamen_ensg00000136059	Trichilemmal cyst
L72.1	general	L72.1_3_36797515_40297514	2	rs9311172	0.0231895	NA	NA	2.87e-46	SAIGE_704	1.052e-26	gtex_ge_brain_putamen_ensg00000136059	Trichilemmal cyst
L72.1	general	L72.1_3_37797515_41121931	2	rs9311172	0.0247465	NA	NA	2.87e-46	SAIGE_704	1.052e-26	gtex_ge_brain_putamen_ensg00000136059	Trichilemmal cyst
L72.1	general	L72.1_3_34797515_38297514	2	rs928807	0.0196019	NA	NA	1.97e-45	SAIGE_704	3.102e-26	gtex_exon_brain_putamen_ensg00000136059_16_3_38006942_38007161	Trichilemmal cyst
L72.1	general	L72.1_3_35797515_39297514	2	rs928807	0.0183644	NA	NA	1.97e-45	SAIGE_704	3.102e-26	gtex_exon_brain_putamen_ensg00000136059_16_3_38006942_38007161	Trichilemmal cyst
L72.1	general	L72.1_3_36797515_40297514	2	rs928807	0.0186714	NA	NA	1.97e-45	SAIGE_704	3.102e-26	gtex_exon_brain_putamen_ensg00000136059_16_3_38006942_38007161	Trichilemmal cyst
L72.1	general	L72.1_3_37797515_41121931	2	rs928807	0.020098	NA	NA	1.97e-45	SAIGE_704	3.102e-26	gtex_exon_brain_putamen_ensg00000136059_16_3_38006942_38007161	Trichilemmal cyst
L72.1	general	L72.1_3_34797515_38297514	2	rs9311175	0.0186259	NA	NA	1.05e-69	SAIGE_704	1.094e-25	lepik_2017_txrev_blood_ensg00000136059_grp_2_contained_enst00000486616	Trichilemmal cyst
L72.1	general	L72.1_3_35797515_39297514	2	rs9311175	0.0184038	NA	NA	1.05e-69	SAIGE_704	1.094e-25	lepik_2017_txrev_blood_ensg00000136059_grp_2_contained_enst00000486616	Trichilemmal cyst
L72.1	general	L72.1_3_36797515_40297514	2	rs9311175	0.0184008	NA	NA	1.05e-69	SAIGE_704	1.094e-25	lepik_2017_txrev_blood_ensg00000136059_grp_2_contained_enst00000486616	Trichilemmal cyst
L72.1	general	L72.1_3_37797515_41121931	2	rs9311175	0.0177009	NA	NA	1.05e-69	SAIGE_704	1.094e-25	lepik_2017_txrev_blood_ensg00000136059_grp_2_contained_enst00000486616	Trichilemmal cyst
L72.1	general	L72.1_3_34797515_38297514	2	rs35261592	0.0230237	NA	NA	1.00878e-26	NEALE2_20015_raw	5.789e-25	gtex_txrev_adipose_visceral_ensg00000136059_grp_2_contained_enst00000486616	Trichilemmal cyst
L72.1	general	L72.1_3_35797515_39297514	2	rs35261592	0.0228616	NA	NA	1.00878e-26	NEALE2_20015_raw	5.789e-25	gtex_txrev_adipose_visceral_ensg00000136059_grp_2_contained_enst00000486616	Trichilemmal cyst
L72.1	general	L72.1_3_36797515_40297514	2	rs35261592	0.0228484	NA	NA	1.00878e-26	NEALE2_20015_raw	5.789e-25	gtex_txrev_adipose_visceral_ensg00000136059_grp_2_contained_enst00000486616	Trichilemmal cyst
L72.1	general	L72.1_3_37797515_41121931	2	rs35261592	0.0217637	NA	NA	1.00878e-26	NEALE2_20015_raw	5.789e-25	gtex_txrev_adipose_visceral_ensg00000136059_grp_2_contained_enst00000486616	Trichilemmal cyst
L72.1	general	L72.1_14_74480176_75480176	1	rs175037	0.0201776	NA	NA	1.479e-28	GCST90011999	9.258e-25	gtex_exon_adipose_subcutaneous_ensg00000258646_1_14_75004719_75004921	Trichilemmal cyst
L72.1	general	L72.1_3_34797515_38297514	2	rs7641519	0.0170677	NA	NA	1.09e-61	SAIGE_704	2.006e-24	brainseq_txrev_brain_ensg00000136059_grp_2_contained_enst00000486616	Trichilemmal cyst
L72.1	general	L72.1_3_35797515_39297514	2	rs7641519	0.01793	NA	NA	1.09e-61	SAIGE_704	2.006e-24	brainseq_txrev_brain_ensg00000136059_grp_2_contained_enst00000486616	Trichilemmal cyst
L72.1	general	L72.1_3_36797515_40297514	2	rs7641519	0.0177296	NA	NA	1.09e-61	SAIGE_704	2.006e-24	brainseq_txrev_brain_ensg00000136059_grp_2_contained_enst00000486616	Trichilemmal cyst
L72.1	general	L72.1_3_37797515_41121931	2	rs7641519	0.0173014	NA	NA	1.09e-61	SAIGE_704	2.006e-24	brainseq_txrev_brain_ensg00000136059_grp_2_contained_enst00000486616	Trichilemmal cyst
L72.1	general	L72.1_3_34797515_38297514	2	rs7644531	0.0381841	NA	NA	1.49e-46	SAIGE_704	9.661e-24	gtex_exon_brain_cortex_ensg00000136059_16_3_38004255_38004399	Trichilemmal cyst
L72.1	general	L72.1_3_35797515_39297514	2	rs7644531	0.0369075	NA	NA	1.49e-46	SAIGE_704	9.661e-24	gtex_exon_brain_cortex_ensg00000136059_16_3_38004255_38004399	Trichilemmal cyst
L72.1	general	L72.1_3_36797515_40297514	2	rs7644531	0.0373567	NA	NA	1.49e-46	SAIGE_704	9.661e-24	gtex_exon_brain_cortex_ensg00000136059_16_3_38004255_38004399	Trichilemmal cyst
L72.1	general	L72.1_3_37797515_41121931	2	rs7644531	0.0388788	NA	NA	1.49e-46	SAIGE_704	9.661e-24	gtex_exon_brain_cortex_ensg00000136059_16_3_38004255_38004399	Trichilemmal cyst
L72.1	general	L72.1_3_34797515_38297514	2	rs6550514	0.0221112	NA	NA	7.63e-62	SAIGE_704	2.351e-23	gtex_txrev_brain_frontal_cortex_ensg00000136059_grp_2_contained_enst00000486616	Trichilemmal cyst
L72.1	general	L72.1_3_35797515_39297514	2	rs6550514	0.0235172	NA	NA	7.63e-62	SAIGE_704	2.351e-23	gtex_txrev_brain_frontal_cortex_ensg00000136059_grp_2_contained_enst00000486616	Trichilemmal cyst
L72.1	general	L72.1_3_36797515_40297514	2	rs6550514	0.0232484	NA	NA	7.63e-62	SAIGE_704	2.351e-23	gtex_txrev_brain_frontal_cortex_ensg00000136059_grp_2_contained_enst00000486616	Trichilemmal cyst
L72.1	general	L72.1_3_37797515_41121931	2	rs6550514	0.0224178	NA	NA	7.63e-62	SAIGE_704	2.351e-23	gtex_txrev_brain_frontal_cortex_ensg00000136059_grp_2_contained_enst00000486616	Trichilemmal cyst
L72.1	general	L72.1_14_74480176_75480176	1	rs175043	0.00482043	NA	NA	6.489e-28	GCST90011999	3.264e-23	geuvadis_ge_lcl_ensg00000119684	Trichilemmal cyst
L72.1	general	L72.1_3_34797515_38297514	2	rs11715803	0.0329063	NA	NA	7.57e-62	SAIGE_704	6.9e-23	gtex_txrev_lung_ensg00000136059_grp_2_contained_enst00000283713	Trichilemmal cyst
L72.1	general	L72.1_3_35797515_39297514	2	rs11715803	0.0358234	NA	NA	7.57e-62	SAIGE_704	6.9e-23	gtex_txrev_lung_ensg00000136059_grp_2_contained_enst00000283713	Trichilemmal cyst
L72.1	general	L72.1_3_36797515_40297514	2	rs11715803	0.0354013	NA	NA	7.57e-62	SAIGE_704	6.9e-23	gtex_txrev_lung_ensg00000136059_grp_2_contained_enst00000283713	Trichilemmal cyst
L72.1	general	L72.1_3_37797515_41121931	2	rs11715803	0.0333228	NA	NA	7.57e-62	SAIGE_704	6.9e-23	gtex_txrev_lung_ensg00000136059_grp_2_contained_enst00000283713	Trichilemmal cyst
L72.1	general	L72.1_14_74480176_75480176	1	rs12894419	0.0192688	NA	NA	7.984e-28	GCST90011999	7.15e-23	gtex_ge_testis_ensg00000119718	Trichilemmal cyst
L72.1	general	L72.1_14_74480176_75480176	1	rs7303	0.00280349	NA	NA	2.922e-24	GCST90011999	1.356e-22	gtex_exon_nerve_tibial_ensg00000259138_1_14_75136772_75136930	Trichilemmal cyst
L72.1	general	L72.1_3_34797515_38297514	2	rs11129775	0.0107916	NA	NA	4.86e-62	SAIGE_704	8.324e-22	gtex_txrev_brain_nucleus_accumbens_ensg00000136059_grp_2_contained_enst00000486616	Trichilemmal cyst
L72.1	general	L72.1_3_35797515_39297514	2	rs11129775	0.0107625	NA	NA	4.86e-62	SAIGE_704	8.324e-22	gtex_txrev_brain_nucleus_accumbens_ensg00000136059_grp_2_contained_enst00000486616	Trichilemmal cyst
L72.1	general	L72.1_3_36797515_40297514	2	rs11129775	0.0107373	NA	NA	4.86e-62	SAIGE_704	8.324e-22	gtex_txrev_brain_nucleus_accumbens_ensg00000136059_grp_2_contained_enst00000486616	Trichilemmal cyst
L72.1	general	L72.1_3_37797515_41121931	2	rs11129775	0.0104331	NA	NA	4.86e-62	SAIGE_704	8.324e-22	gtex_txrev_brain_nucleus_accumbens_ensg00000136059_grp_2_contained_enst00000486616	Trichilemmal cyst
L72.1	general	L72.1_3_34797515_38297514	2	rs7632911	0.038262	NA	NA	1.51e-46	SAIGE_704	9.233e-22	gtex_ge_brain_cortex_ensg00000136059	Trichilemmal cyst
L72.1	general	L72.1_3_35797515_39297514	2	rs7632911	0.0369864	NA	NA	1.51e-46	SAIGE_704	9.233e-22	gtex_ge_brain_cortex_ensg00000136059	Trichilemmal cyst
L72.1	general	L72.1_3_36797515_40297514	2	rs7632911	0.0374362	NA	NA	1.51e-46	SAIGE_704	9.233e-22	gtex_ge_brain_cortex_ensg00000136059	Trichilemmal cyst
L72.1	general	L72.1_3_37797515_41121931	2	rs7632911	0.0389581	NA	NA	1.51e-46	SAIGE_704	9.233e-22	gtex_ge_brain_cortex_ensg00000136059	Trichilemmal cyst
L72.1	general	L72.1_14_74480176_75480176	1	rs175470	0.0030959	NA	NA	3.993e-24	GCST90011999	3.19e-21	cap_tx_lcl_naive_enst00000555873	Trichilemmal cyst
L72.1	general	L72.1_3_34797515_38297514	2	rs6809649	0.0279918	NA	NA	7.66e-62	SAIGE_704	4.732e-21	gtex_tx_heart_atrial_appendage_enst00000486616	Trichilemmal cyst
L72.1	general	L72.1_3_35797515_39297514	2	rs6809649	0.0299971	NA	NA	7.66e-62	SAIGE_704	4.732e-21	gtex_tx_heart_atrial_appendage_enst00000486616	Trichilemmal cyst
L72.1	general	L72.1_3_36797515_40297514	2	rs6809649	0.0296332	NA	NA	7.66e-62	SAIGE_704	4.732e-21	gtex_tx_heart_atrial_appendage_enst00000486616	Trichilemmal cyst
L72.1	general	L72.1_3_37797515_41121931	2	rs6809649	0.0283026	NA	NA	7.66e-62	SAIGE_704	4.732e-21	gtex_tx_heart_atrial_appendage_enst00000486616	Trichilemmal cyst
L72.1	general	L72.1_14_74480176_75480176	1	rs145732009	0.00372253	NA	NA	2.791e-25	GCST90011999	5.028e-21	gtex_exon_thyroid_ensg00000119684_16_14_75016397_75016785	Trichilemmal cyst
L72.1	general	L72.1_3_34797515_38297514	2	rs7611147	0.0326062	NA	NA	9.48e-62	SAIGE_704	6.646e-21	gtex_tx_nerve_tibial_enst00000486616	Trichilemmal cyst
L72.1	general	L72.1_3_35797515_39297514	2	rs7611147	0.0354895	NA	NA	9.48e-62	SAIGE_704	6.646e-21	gtex_tx_nerve_tibial_enst00000486616	Trichilemmal cyst
L72.1	general	L72.1_3_36797515_40297514	2	rs7611147	0.0350737	NA	NA	9.48e-62	SAIGE_704	6.646e-21	gtex_tx_nerve_tibial_enst00000486616	Trichilemmal cyst
L72.1	general	L72.1_3_37797515_41121931	2	rs7611147	0.0330289	NA	NA	9.48e-62	SAIGE_704	6.646e-21	gtex_tx_nerve_tibial_enst00000486616	Trichilemmal cyst
L72.1	general	L72.1_14_74480176_75480176	1	rs11159116	0.00324831	NA	NA	2.221e-25	GCST90011999	1.934e-20	gtex_exon_stomach_ensg00000170348_9_14_75139074_75139171	Trichilemmal cyst
L72.1	general	L72.1_14_74480176_75480176	1	rs12589376	0.0030959	NA	NA	3.459e-25	GCST90011999	3.171e-20	gtex_txrev_lcl_ensg00000170348_grp_1_contained_enst00000555873	Trichilemmal cyst
L72.1	general	L72.1_14_74480176_75480176	1	rs76416253	0.00415502	NA	NA	2.30928e-08	NEALE2_1757	1.489e-19	schmiedel_2018_txrev_cd8_t-cell_naive_ensg00000119684_grp_2_downstream_enst00000553713	Trichilemmal cyst
L72.1	general	L72.1_14_74480176_75480176	1	rs2080201	0.00446108	NA	NA	1.659e-27	GCST90011999	8.82798e-19	GCST90691578	Trichilemmal cyst
L72.1	general	L72.1_14_74480176_75480176	1	rs175490	0.00623819	NA	NA	2.179e-28	GCST90011999	1.413e-18	schmiedel_2018_exon_cd8_t-cell_naive_ensg00000119684_16_14_75013775_75015486	Trichilemmal cyst
L72.1	general	L72.1_14_74480176_75480176	1	rs4899552	0.00331106	NA	NA	3.416e-26	GCST90011999	3.29e-18	gtex_exon_testis_ensg00000119684_16_14_75016397_75016785	Trichilemmal cyst
L72.1	general	L72.1_14_74480176_75480176	1	rs175015	0.00566439	NA	NA	1.6e-28	GCST90011999	3.422e-18	gtex_tx_brain_caudate_enst00000554697	Trichilemmal cyst
L72.1	general	L72.1_14_74480176_75480176	1	rs175444	0.00467994	NA	NA	1.717e-28	GCST90011999	4.128e-18	gtex_exon_muscle_ensg00000170348_9_14_75135663_75135759	Trichilemmal cyst
L72.1	general	L72.1_3_34797515_38297514	2	rs9843506	0.0193017	NA	NA	9.68e-46	SAIGE_704	6.991e-18	gtex_txrev_brain_nucleus_accumbens_ensg00000136059_grp_2_upstream_ensg00000136059_cage7	Trichilemmal cyst
L72.1	general	L72.1_3_35797515_39297514	2	rs9843506	0.0180295	NA	NA	9.68e-46	SAIGE_704	6.991e-18	gtex_txrev_brain_nucleus_accumbens_ensg00000136059_grp_2_upstream_ensg00000136059_cage7	Trichilemmal cyst
L72.1	general	L72.1_3_36797515_40297514	2	rs9843506	0.0183309	NA	NA	9.68e-46	SAIGE_704	6.991e-18	gtex_txrev_brain_nucleus_accumbens_ensg00000136059_grp_2_upstream_ensg00000136059_cage7	Trichilemmal cyst
L72.1	general	L72.1_3_37797515_41121931	2	rs9843506	0.0197476	NA	NA	9.68e-46	SAIGE_704	6.991e-18	gtex_txrev_brain_nucleus_accumbens_ensg00000136059_grp_2_upstream_ensg00000136059_cage7	Trichilemmal cyst
L72.1	general	L72.1_14_74480176_75480176	1	rs3742780	0.00280349	NA	NA	1.12e-24	GCST90011999	1.9438e-17	UKB_PPP_EUR_TMPRSS5_Q9H3S3_OID20947_v1	Trichilemmal cyst
L72.1	general	L72.1_14_74480176_75480176	1	rs4903289	0.00287122	NA	NA	3.945e-25	GCST90011999	8.237e-17	gtex_leafcutter_lcl_14_75135886_75147664_clu_40730_-	Trichilemmal cyst
L72.1	general	L72.1_14_74480176_75480176	1	rs175047	0.018857	NA	NA	2.077e-28	GCST90011999	8.8049e-17	GCST90014022	Trichilemmal cyst
L72.1	general	L72.1_14_74480176_75480176	1	rs4556	0.0185526	NA	NA	1.801e-27	GCST90011999	9.307e-17	gtex_ge_heart_atrial_appendage_ensg00000119718	Trichilemmal cyst
L72.1	general	L72.1_14_74480176_75480176	1	rs175499	0.00612386	NA	NA	1.196e-28	GCST90011999	3.147e-16	gtex_leafcutter_heart_left_ventricle_14_75038412_75041615_clu_54540_-	Trichilemmal cyst
L72.1	general	L72.1_14_74480176_75480176	1	rs174997	0.00566772	NA	NA	1.799e-17	GCST90011999	5.035e-16	gtex_ge_blood_ensg00000119718	Trichilemmal cyst
L72.1	general	L72.1_14_74480176_75480176	1	rs10149551	0.00280349	NA	NA	2.099e-25	GCST90011999	5.873e-16	gtex_txrev_stomach_ensg00000170348_grp_2_contained_enst00000555873	Trichilemmal cyst
L72.1	general	L72.1_14_74480176_75480176	1	rs10146098	0.00323903	NA	NA	3.249e-25	GCST90011999	6.246e-16	cap_exon_lcl_naive_ensg00000170348_9_14_75139074_75139171	Trichilemmal cyst
L72.1	general	L72.1_14_74480176_75480176	1	rs2359614	0.00566695	NA	NA	4.023e-26	GCST90011999	1.301e-15	quach_2016_exon_monocyte_lps_ensg00000258646_1_14_75004719_75004921	Trichilemmal cyst
L72.1	general	L72.1_14_74480176_75480176	1	rs8013780	0.0284364	NA	NA	2.854e-27	GCST90011999	2.366e-15	gtex_exon_esophagus_muscularis_ensg00000119718_11_14_75004737_75004900	Trichilemmal cyst
L72.1	general	L72.1_14_74480176_75480176	1	rs8017642	0.00307698	NA	NA	5.33e-25	GCST90011999	2.494e-15	gtex_exon_adrenal_gland_ensg00000170348_9_14_75139074_75139171	Trichilemmal cyst
L72.1	general	L72.1_3_34797515_38297514	2	rs56264852	0.0327198	NA	NA	7.08e-62	SAIGE_704	2.736e-15	gtex_tx_colon_transverse_enst00000486616	Trichilemmal cyst
L72.1	general	L72.1_3_35797515_39297514	2	rs56264852	0.0356141	NA	NA	7.08e-62	SAIGE_704	2.736e-15	gtex_tx_colon_transverse_enst00000486616	Trichilemmal cyst
L72.1	general	L72.1_3_36797515_40297514	2	rs56264852	0.0351949	NA	NA	7.08e-62	SAIGE_704	2.736e-15	gtex_tx_colon_transverse_enst00000486616	Trichilemmal cyst
L72.1	general	L72.1_3_37797515_41121931	2	rs56264852	0.0331335	NA	NA	7.08e-62	SAIGE_704	2.736e-15	gtex_tx_colon_transverse_enst00000486616	Trichilemmal cyst
L72.1	general	L72.1_3_34797515_38297514	2	rs59658035	0.0221391	NA	NA	5.52e-62	SAIGE_704	2.786e-15	gtex_tx_testis_enst00000486616	Trichilemmal cyst
L72.1	general	L72.1_3_35797515_39297514	2	rs59658035	0.0235447	NA	NA	5.52e-62	SAIGE_704	2.786e-15	gtex_tx_testis_enst00000486616	Trichilemmal cyst
L72.1	general	L72.1_3_36797515_40297514	2	rs59658035	0.0232739	NA	NA	5.52e-62	SAIGE_704	2.786e-15	gtex_tx_testis_enst00000486616	Trichilemmal cyst
L72.1	general	L72.1_3_37797515_41121931	2	rs59658035	0.0224371	NA	NA	5.52e-62	SAIGE_704	2.786e-15	gtex_tx_testis_enst00000486616	Trichilemmal cyst
L72.1	general	L72.1_3_34797515_38297514	2	rs9816693	0.0210868	NA	NA	4.11e-61	SAIGE_706	6.524e-15	gtex_exon_breast_ensg00000136059_16_3_38006253_38006448	Trichilemmal cyst
L72.1	general	L72.1_3_35797515_39297514	2	rs9816693	0.0222796	NA	NA	4.11e-61	SAIGE_706	6.524e-15	gtex_exon_breast_ensg00000136059_16_3_38006253_38006448	Trichilemmal cyst
L72.1	general	L72.1_3_36797515_40297514	2	rs9816693	0.0220295	NA	NA	4.11e-61	SAIGE_706	6.524e-15	gtex_exon_breast_ensg00000136059_16_3_38006253_38006448	Trichilemmal cyst
L72.1	general	L72.1_3_37797515_41121931	2	rs9816693	0.0212887	NA	NA	4.11e-61	SAIGE_706	6.524e-15	gtex_exon_breast_ensg00000136059_16_3_38006253_38006448	Trichilemmal cyst
L72.1	general	L72.1_14_74480176_75480176	1	rs2160075	0.00290663	NA	NA	7.461e-23	GCST90011999	1.908e-14	twinsuk_txrev_fat_ensg00000170348_grp_2_contained_enst00000555873	Trichilemmal cyst
L72.1	general	L72.1_14_74480176_75480176	1	rs12894709	0.00402206	NA	NA	8.814e-18	GCST90011999	2.1218e-14	UKB_PPP_EUR_WIF1_Q9Y5W5_OID21464_v1	Trichilemmal cyst
L72.1	general	L72.1_14_74480176_75480176	1	rs1180603	0.00502188	NA	NA	8.807e-29	GCST90011999	2.297e-14	schmiedel_2018_txrev_th1_memory_ensg00000119684_grp_2_downstream_enst00000554697	Trichilemmal cyst
L72.1	general	L72.1_3_34797515_38297514	2	rs9872804	0.038388	NA	NA	2.48e-46	SAIGE_704	3.69e-14	gtex_txrev_brain_putamen_ensg00000136059_grp_2_upstream_enst00000486616	Trichilemmal cyst
L72.1	general	L72.1_3_35797515_39297514	2	rs9872804	0.0371101	NA	NA	2.48e-46	SAIGE_704	3.69e-14	gtex_txrev_brain_putamen_ensg00000136059_grp_2_upstream_enst00000486616	Trichilemmal cyst
L72.1	general	L72.1_3_36797515_40297514	2	rs9872804	0.0375675	NA	NA	2.48e-46	SAIGE_704	3.69e-14	gtex_txrev_brain_putamen_ensg00000136059_grp_2_upstream_enst00000486616	Trichilemmal cyst
L72.1	general	L72.1_3_37797515_41121931	2	rs9872804	0.0390972	NA	NA	2.48e-46	SAIGE_704	3.69e-14	gtex_txrev_brain_putamen_ensg00000136059_grp_2_upstream_enst00000486616	Trichilemmal cyst
L72.1	general	L72.1_14_74480176_75480176	1	rs1955474	0.0191866	NA	NA	1.413e-28	GCST90011999	6.129e-14	gtex_ge_lcl_ensg00000119718	Trichilemmal cyst
L72.1	general	L72.1_14_74480176_75480176	1	rs11845639	0.0030959	NA	NA	6.558e-25	GCST90011999	1.343e-13	gtex_tx_small_intestine_enst00000555873	Trichilemmal cyst
L72.1	general	L72.1_14_74480176_75480176	1	rs10873275	0.003097	NA	NA	3.868e-25	GCST90011999	1.518e-13	cytoimmgen_ge_tn_ifn_stim_5d_ensg00000259138	Trichilemmal cyst
L72.1	general	L72.1_14_74480176_75480176	1	rs61979167	0.00438989	NA	NA	6.831e-26	GCST90011999	3.069e-13	gtex_leafcutter_small_intestine_14_75038412_75041615_clu_101195_-	Trichilemmal cyst
L72.1	general	L72.1_3_34797515_38297514	2	rs7648182	0.0323181	NA	NA	1.16e-61	SAIGE_704	9.222e-13	gtex_exon_stomach_ensg00000136059_16_3_38006253_38006448	Trichilemmal cyst
L72.1	general	L72.1_3_35797515_39297514	2	rs7648182	0.0351677	NA	NA	1.16e-61	SAIGE_704	9.222e-13	gtex_exon_stomach_ensg00000136059_16_3_38006253_38006448	Trichilemmal cyst
L72.1	general	L72.1_3_36797515_40297514	2	rs7648182	0.0347604	NA	NA	1.16e-61	SAIGE_704	9.222e-13	gtex_exon_stomach_ensg00000136059_16_3_38006253_38006448	Trichilemmal cyst
L72.1	general	L72.1_3_37797515_41121931	2	rs7648182	0.0327554	NA	NA	1.16e-61	SAIGE_704	9.222e-13	gtex_exon_stomach_ensg00000136059_16_3_38006253_38006448	Trichilemmal cyst
L72.1	general	L72.1_14_74480176_75480176	1	rs7156476	0.0359371	NA	NA	1.881e-26	GCST90011999	1.662e-12	cytoimmgen_ge_combined_cd4_memory_stim_5d_ensg00000258646	Trichilemmal cyst
L72.1	general	L72.1_14_74480176_75480176	1	rs12889133	0.00314835	NA	NA	3.856e-21	GCST90011999	3.425e-12	gtex_tx_brain_nucleus_accumbens_enst00000555873	Trichilemmal cyst
L72.1	general	L72.1_14_74480176_75480176	1	rs449131	0.00602222	NA	NA	4.507e-28	GCST90011999	4.03e-12	gtex_txrev_heart_left_ventricle_ensg00000119684_grp_1_contained_enst00000555144	Trichilemmal cyst
L72.1	general	L72.1_14_74480176_75480176	1	rs175424	0.00494552	NA	NA	1.024e-28	GCST90011999	5.22932e-12	GCST90267986	Trichilemmal cyst
L72.1	general	L72.1_3_34797515_38297514	2	rs73825449	0.0107095	NA	NA	1.76e-61	SAIGE_704	6.797e-12	gtex_tx_esophagus_mucosa_enst00000447745	Trichilemmal cyst
L72.1	general	L72.1_3_35797515_39297514	2	rs73825449	0.0106823	NA	NA	1.76e-61	SAIGE_704	6.797e-12	gtex_tx_esophagus_mucosa_enst00000447745	Trichilemmal cyst
L72.1	general	L72.1_3_36797515_40297514	2	rs73825449	0.0106588	NA	NA	1.76e-61	SAIGE_704	6.797e-12	gtex_tx_esophagus_mucosa_enst00000447745	Trichilemmal cyst
L72.1	general	L72.1_3_37797515_41121931	2	rs73825449	0.010361	NA	NA	1.76e-61	SAIGE_704	6.797e-12	gtex_tx_esophagus_mucosa_enst00000447745	Trichilemmal cyst
L72.1	general	L72.1_14_74480176_75480176	1	rs11159119	0.00284289	NA	NA	4.864e-24	GCST90011999	6.93442e-12	GCST90446644	Trichilemmal cyst
L72.1	general	L72.1_14_74480176_75480176	1	rs2098251	0.00447892	NA	NA	1.255e-27	GCST90011999	7.678e-12	gtex_txrev_brain_frontal_cortex_ensg00000170348_grp_1_contained_enst00000555873	Trichilemmal cyst
L72.1	general	L72.1_14_74480176_75480176	1	rs11629079	0.0210727	NA	NA	2.853e-28	GCST90011999	8.538e-12	gtex_ge_heart_left_ventricle_ensg00000119718	Trichilemmal cyst
L72.1	general	L72.1_14_74480176_75480176	1	rs7156586	0.00327556	NA	NA	1.814e-21	GCST90011999	1.28e-11	gtex_tx_skin_sun_exposed_enst00000266126	Trichilemmal cyst
L72.1	general	L72.1_3_34797515_38297514	2	rs11719578	0.011445	NA	NA	4e-62	SAIGE_704	1.849e-11	gtex_leafcutter_brain_cortex_3_37975894_37984248_clu_30279__	Trichilemmal cyst
L72.1	general	L72.1_3_35797515_39297514	2	rs11719578	0.0114651	NA	NA	4e-62	SAIGE_704	1.849e-11	gtex_leafcutter_brain_cortex_3_37975894_37984248_clu_30279__	Trichilemmal cyst
L72.1	general	L72.1_3_36797515_40297514	2	rs11719578	0.0114279	NA	NA	4e-62	SAIGE_704	1.849e-11	gtex_leafcutter_brain_cortex_3_37975894_37984248_clu_30279__	Trichilemmal cyst
L72.1	general	L72.1_3_37797515_41121931	2	rs11719578	0.0110643	NA	NA	4e-62	SAIGE_704	1.849e-11	gtex_leafcutter_brain_cortex_3_37975894_37984248_clu_30279__	Trichilemmal cyst
L72.1	general	L72.1_3_34797515_38297514	2	rs60721494	0.0290393	NA	NA	7.34e-69	SAIGE_704	2.131e-11	gencord_txrev_t-cell_ensg00000136059_grp_2_contained_enst00000486616	Trichilemmal cyst
L72.1	general	L72.1_3_35797515_39297514	2	rs60721494	0.0295597	NA	NA	7.34e-69	SAIGE_704	2.131e-11	gencord_txrev_t-cell_ensg00000136059_grp_2_contained_enst00000486616	Trichilemmal cyst
L72.1	general	L72.1_3_36797515_40297514	2	rs60721494	0.0295544	NA	NA	7.34e-69	SAIGE_704	2.131e-11	gencord_txrev_t-cell_ensg00000136059_grp_2_contained_enst00000486616	Trichilemmal cyst
L72.1	general	L72.1_3_37797515_41121931	2	rs60721494	0.0276883	NA	NA	7.34e-69	SAIGE_704	2.131e-11	gencord_txrev_t-cell_ensg00000136059_grp_2_contained_enst00000486616	Trichilemmal cyst
L72.1	general	L72.1_3_34797515_38297514	2	rs10095	0.0113934	NA	NA	4.85e-62	SAIGE_704	1.269e-10	blueprint_ge_t-cell_ensg00000136059	Trichilemmal cyst
L72.1	general	L72.1_3_35797515_39297514	2	rs10095	0.011413	NA	NA	4.85e-62	SAIGE_704	1.269e-10	blueprint_ge_t-cell_ensg00000136059	Trichilemmal cyst
L72.1	general	L72.1_3_36797515_40297514	2	rs10095	0.0113769	NA	NA	4.85e-62	SAIGE_704	1.269e-10	blueprint_ge_t-cell_ensg00000136059	Trichilemmal cyst
L72.1	general	L72.1_3_37797515_41121931	2	rs10095	0.0110185	NA	NA	4.85e-62	SAIGE_704	1.269e-10	blueprint_ge_t-cell_ensg00000136059	Trichilemmal cyst
L72.1	general	L72.1_3_34797515_38297514	2	rs146852558	0.0187388	NA	NA	1.20784e-25	NEALE2_20015_raw	4.039e-10	gtex_txrev_brain_frontal_cortex_ensg00000136059_grp_1_contained_enst00000283713	Trichilemmal cyst
L72.1	general	L72.1_3_35797515_39297514	2	rs146852558	0.0185494	NA	NA	1.20784e-25	NEALE2_20015_raw	4.039e-10	gtex_txrev_brain_frontal_cortex_ensg00000136059_grp_1_contained_enst00000283713	Trichilemmal cyst
L72.1	general	L72.1_3_36797515_40297514	2	rs146852558	0.0185472	NA	NA	1.20784e-25	NEALE2_20015_raw	4.039e-10	gtex_txrev_brain_frontal_cortex_ensg00000136059_grp_1_contained_enst00000283713	Trichilemmal cyst
L72.1	general	L72.1_3_37797515_41121931	2	rs146852558	0.0178343	NA	NA	1.20784e-25	NEALE2_20015_raw	4.039e-10	gtex_txrev_brain_frontal_cortex_ensg00000136059_grp_1_contained_enst00000283713	Trichilemmal cyst
L72.1	general	L72.1_14_74480176_75480176	1	rs175002	0.0049579	NA	NA	4.302e-18	GCST90011999	4.063e-10	gtex_ge_breast_ensg00000119718	Trichilemmal cyst
L72.1	general	L72.1_14_74480176_75480176	1	rs12588240	0.00275802	NA	NA	1.641e-24	GCST90011999	8.093e-10	gtex_tx_muscle_enst00000554258	Trichilemmal cyst
L72.1	general	L72.1_14_74480176_75480176	1	rs174999	0.00457905	NA	NA	1.551e-18	GCST90011999	1.295e-09	gtex_leafcutter_colon_sigmoid_14_75038412_75039911_clu_60862_-	Trichilemmal cyst
L72.1	general	L72.1_3_34797515_38297514	2	rs11709029	0.0107916	NA	NA	3.91e-62	SAIGE_704	1.882e-09	hipsci_exon_ipsc_ensg00000136059_16_3_38006253_38006448	Trichilemmal cyst
L72.1	general	L72.1_3_35797515_39297514	2	rs11709029	0.0107626	NA	NA	3.91e-62	SAIGE_704	1.882e-09	hipsci_exon_ipsc_ensg00000136059_16_3_38006253_38006448	Trichilemmal cyst
L72.1	general	L72.1_3_36797515_40297514	2	rs11709029	0.0107374	NA	NA	3.91e-62	SAIGE_704	1.882e-09	hipsci_exon_ipsc_ensg00000136059_16_3_38006253_38006448	Trichilemmal cyst
L72.1	general	L72.1_3_37797515_41121931	2	rs11709029	0.0104332	NA	NA	3.91e-62	SAIGE_704	1.882e-09	hipsci_exon_ipsc_ensg00000136059_16_3_38006253_38006448	Trichilemmal cyst
L72.1	general	L72.1_14_74480176_75480176	1	rs10129657	0.00280349	NA	NA	2.4e-25	GCST90011999	2.517e-09	gtex_leafcutter_thyroid_14_75071396_75077532_clu_24405__	Trichilemmal cyst
L72.1	general	L72.1_14_74480176_75480176	1	rs175074	0.00456613	NA	NA	1.898e-28	GCST90011999	4.377e-09	gtex_txrev_skin_sun_exposed_ensg00000119684_grp_1_contained_enst00000555144	Trichilemmal cyst
L72.1	general	L72.1_14_74480176_75480176	1	rs174998	0.00465656	NA	NA	6.976e-19	GCST90011999	4.818e-09	fairfax_2014_microarray_monocyte_naive_ilmn_1693107	Trichilemmal cyst
L72.1	general	L72.1_3_34797515_38297514	2	rs11922163	0.0106434	NA	NA	7.64e-62	SAIGE_704	5.905e-09	gtex_ge_brain_hippocampus_ensg00000136059	Trichilemmal cyst
L72.1	general	L72.1_3_35797515_39297514	2	rs11922163	0.0106136	NA	NA	7.64e-62	SAIGE_704	5.905e-09	gtex_ge_brain_hippocampus_ensg00000136059	Trichilemmal cyst
L72.1	general	L72.1_3_36797515_40297514	2	rs11922163	0.0105926	NA	NA	7.64e-62	SAIGE_704	5.905e-09	gtex_ge_brain_hippocampus_ensg00000136059	Trichilemmal cyst
L72.1	general	L72.1_3_37797515_41121931	2	rs11922163	0.0103013	NA	NA	7.64e-62	SAIGE_704	5.905e-09	gtex_ge_brain_hippocampus_ensg00000136059	Trichilemmal cyst
L72.1	general	L72.1_14_74480176_75480176	1	rs12589876	0.00327917	NA	NA	4.659e-25	GCST90011999	7.335e-09	rosmap_exon_brain_naive_ensg00000119638_14_14_75079353_75081410	Trichilemmal cyst
L72.1	general	L72.1_14_74480176_75480176	1	rs175435	0.00500518	NA	NA	2.115e-28	GCST90011999	1.303e-08	gtex_leafcutter_brain_substantia_nigra_14_75038412_75041615_clu_62299_-	Trichilemmal cyst
L72.1	general	L72.1_3_34797515_38297514	2	rs11719260	0.0106775	NA	NA	7.61e-62	SAIGE_704	1.363e-08	gtex_leafcutter_skin_sun_exposed_3_37980863_37982566_clu_29963__	Trichilemmal cyst
L72.1	general	L72.1_3_35797515_39297514	2	rs11719260	0.0106499	NA	NA	7.61e-62	SAIGE_704	1.363e-08	gtex_leafcutter_skin_sun_exposed_3_37980863_37982566_clu_29963__	Trichilemmal cyst
L72.1	general	L72.1_3_36797515_40297514	2	rs11719260	0.0106276	NA	NA	7.61e-62	SAIGE_704	1.363e-08	gtex_leafcutter_skin_sun_exposed_3_37980863_37982566_clu_29963__	Trichilemmal cyst
L72.1	general	L72.1_3_37797515_41121931	2	rs11719260	0.0103333	NA	NA	7.61e-62	SAIGE_704	1.363e-08	gtex_leafcutter_skin_sun_exposed_3_37980863_37982566_clu_29963__	Trichilemmal cyst
L72.1	general	L72.1_14_74480176_75480176	1	rs175045	0.00417722	NA	NA	3.353e-28	GCST90011999	2.97452e-08	GCST90619512	Trichilemmal cyst
L72.1	general	L72.1_14_74480176_75480176	1	rs7159645	0.00496171	NA	NA	2.866e-16	GCST90011999	5.231e-08	gtex_tx_brain_anterior_cingulate_cortex_enst00000555415	Trichilemmal cyst
L72.1	general	L72.1_14_74480176_75480176	1	rs28687415	0.00456651	NA	NA	2.441e-28	GCST90011999	6.071e-08	gtex_leafcutter_adipose_visceral_14_75038412_75039911_clu_60808_-	Trichilemmal cyst
L72.1	general	L72.1_14_74480176_75480176	1	rs79107045	0.00840688	NA	NA	6.993e-28	GCST90011999	6.159e-08	steinberg_2020_txrev_low_grade_cartilage_naive_ensg00000119684_grp_1_downstream_enst00000554697	Trichilemmal cyst
L72.1	general	L72.1_14_74480176_75480176	1	rs175508	0.00280313	NA	NA	2.524e-25	GCST90011999	2.006e-07	gtex_txrev_brain_cerebellum_ensg00000119638_grp_2_downstream_enst00000678749	Trichilemmal cyst
L72.1	general	L72.1_14_74480176_75480176	1	rs10136948	0.00280349	NA	NA	1.29e-24	GCST90011999	2.669e-06	gtex_exon_spleen_ensg00000119640_9_14_75061684_75061762	Trichilemmal cyst
L72.1	general	L72.1_3_34797515_38297514	2	rs11715511	0.010675	NA	NA	5.2e-62	SAIGE_704	NA	NA	Trichilemmal cyst
L72.1	general	L72.1_3_35797515_39297514	2	rs11715511	0.0106481	NA	NA	5.2e-62	SAIGE_704	NA	NA	Trichilemmal cyst
L72.1	general	L72.1_3_36797515_40297514	2	rs11715511	0.0106258	NA	NA	5.2e-62	SAIGE_704	NA	NA	Trichilemmal cyst
L72.1	general	L72.1_3_37797515_41121931	2	rs11715511	0.0103313	NA	NA	5.2e-62	SAIGE_704	NA	NA	Trichilemmal cyst
L72.1	general	L72.1_3_34797515_38297514	2	rs11129776	0.0106138	NA	NA	8.52e-62	SAIGE_704	NA	NA	Trichilemmal cyst
L72.1	general	L72.1_3_35797515_39297514	2	rs11129776	0.0105831	NA	NA	8.52e-62	SAIGE_704	NA	NA	Trichilemmal cyst
L72.1	general	L72.1_3_36797515_40297514	2	rs11129776	0.0105623	NA	NA	8.52e-62	SAIGE_704	NA	NA	Trichilemmal cyst
L72.1	general	L72.1_3_37797515_41121931	2	rs11129776	0.0102731	NA	NA	8.52e-62	SAIGE_704	NA	NA	Trichilemmal cyst
L72.1	general	L72.1_3_34797515_38297514	2	rs9311173	0.0224217	NA	NA	3.11e-46	SAIGE_704	NA	NA	Trichilemmal cyst
L72.1	general	L72.1_3_35797515_39297514	2	rs9311173	0.0209302	NA	NA	3.11e-46	SAIGE_704	NA	NA	Trichilemmal cyst
L72.1	general	L72.1_3_36797515_40297514	2	rs9311173	0.0212127	NA	NA	3.11e-46	SAIGE_704	NA	NA	Trichilemmal cyst
L72.1	general	L72.1_3_37797515_41121931	2	rs9311173	0.0227149	NA	NA	3.11e-46	SAIGE_704	NA	NA	Trichilemmal cyst
L72.1	general	L72.1_14_74480176_75480176	1	rs175476	0.00514672	NA	NA	8.092e-29	GCST90011999	NA	NA	Trichilemmal cyst
L72.1	general	L72.1_14_74480176_75480176	1	rs175478	0.00882641	NA	NA	1.033e-28	GCST90011999	NA	NA	Trichilemmal cyst
L72.1	general	L72.1_14_74480176_75480176	1	rs175059	0.00456613	NA	NA	1.344e-28	GCST90011999	NA	NA	Trichilemmal cyst
L72.1	general	L72.1_14_74480176_75480176	1	rs108622	0.00456613	NA	NA	1.459e-28	GCST90011999	NA	NA	Trichilemmal cyst
L72.1	general	L72.1_14_74480176_75480176	1	rs175457	0.00577843	NA	NA	1.835e-28	GCST90011999	NA	NA	Trichilemmal cyst
L72.1	general	L72.1_14_74480176_75480176	1	rs175055	0.00462476	NA	NA	2.268e-28	GCST90011999	NA	NA	Trichilemmal cyst
L72.1	general	L72.1_14_74480176_75480176	1	rs175034	0.00632392	NA	NA	2.4e-28	GCST90011999	NA	NA	Trichilemmal cyst
L72.1	general	L72.1_14_74480176_75480176	1	rs449130	0.00602222	NA	NA	3.036e-28	GCST90011999	NA	NA	Trichilemmal cyst
L72.1	general	L72.1_14_74480176_75480176	1	rs78813167	0.00451399	NA	NA	6.213e-28	GCST90011999	NA	NA	Trichilemmal cyst
L72.1	general	L72.1_14_74480176_75480176	1	rs3742778	0.00327917	NA	NA	1.38e-25	GCST90011999	NA	NA	Trichilemmal cyst
L72.1	general	L72.1_14_74480176_75480176	1	rs2010678	0.0030959	NA	NA	1.483e-25	GCST90011999	NA	NA	Trichilemmal cyst
L72.1	general	L72.1_14_74480176_75480176	1	rs10148504	0.00415375	NA	NA	1.508e-25	GCST90011999	NA	NA	Trichilemmal cyst
L72.1	general	L72.1_14_74480176_75480176	1	rs7156105	0.00327917	NA	NA	1.514e-25	GCST90011999	NA	NA	Trichilemmal cyst
L72.1	general	L72.1_14_74480176_75480176	1	rs4903288	0.00272666	NA	NA	2.221e-25	GCST90011999	NA	NA	Trichilemmal cyst
L72.1	general	L72.1_14_74480176_75480176	1	rs4899546	0.00307698	NA	NA	3.172e-25	GCST90011999	NA	NA	Trichilemmal cyst
L72.1	general	L72.1_14_74480176_75480176	1	rs10142626	0.00315444	NA	NA	4.027e-25	GCST90011999	NA	NA	Trichilemmal cyst
L72.1	general	L72.1_14_74480176_75480176	1	rs10246	0.00327917	NA	NA	4.241e-25	GCST90011999	NA	NA	Trichilemmal cyst
L72.1	general	L72.1_14_74480176_75480176	1	rs11159117	0.00297389	NA	NA	4.328e-25	GCST90011999	NA	NA	Trichilemmal cyst
L72.1	general	L72.1_14_74480176_75480176	1	rs12889472	0.00327917	NA	NA	4.425e-25	GCST90011999	NA	NA	Trichilemmal cyst
L72.1	general	L72.1_14_74480176_75480176	1	rs10149362	0.00276975	NA	NA	4.458e-25	GCST90011999	NA	NA	Trichilemmal cyst
L72.1	general	L72.1_14_74480176_75480176	1	rs11623413	0.00297389	NA	NA	4.557e-25	GCST90011999	NA	NA	Trichilemmal cyst
L72.1	general	L72.1_14_74480176_75480176	1	rs12889309	0.00295689	NA	NA	4.716e-25	GCST90011999	NA	NA	Trichilemmal cyst
L72.1	general	L72.1_14_74480176_75480176	1	rs12890371	0.00295689	NA	NA	4.826e-25	GCST90011999	NA	NA	Trichilemmal cyst
L72.1	general	L72.1_14_74480176_75480176	1	rs28626045	0.00297389	NA	NA	4.864e-25	GCST90011999	NA	NA	Trichilemmal cyst
L72.1	general	L72.1_14_74480176_75480176	1	rs8003506	0.00297389	NA	NA	5.253e-25	GCST90011999	NA	NA	Trichilemmal cyst
L72.1	general	L72.1_14_74480176_75480176	1	rs4903281	0.00316978	NA	NA	5.601e-25	GCST90011999	NA	NA	Trichilemmal cyst
L72.1	general	L72.1_14_74480176_75480176	1	rs4899545	0.00277928	NA	NA	5.862e-25	GCST90011999	NA	NA	Trichilemmal cyst
L72.1	general	L72.1_14_74480176_75480176	1	rs1043674	0.00325301	NA	NA	5.974e-25	GCST90011999	NA	NA	Trichilemmal cyst
L72.1	general	L72.1_14_74480176_75480176	1	rs10142865	0.00315332	NA	NA	6.175e-25	GCST90011999	NA	NA	Trichilemmal cyst
L72.1	general	L72.1_14_74480176_75480176	1	rs3742773	0.0030959	NA	NA	9.278e-25	GCST90011999	NA	NA	Trichilemmal cyst
L72.1	general	L72.1_14_74480176_75480176	1	rs10140851	0.00280349	NA	NA	1.077e-24	GCST90011999	NA	NA	Trichilemmal cyst
L72.1	general	L72.1_14_74480176_75480176	1	rs61980828	0.00273562	NA	NA	2.638e-24	GCST90011999	NA	NA	Trichilemmal cyst
L72.1	general	L72.1_3_34797515_38297514	2	rs60500371	0.0106422	NA	NA	3.73191e-24	NEALE2_20015_raw	NA	NA	Trichilemmal cyst
L72.1	general	L72.1_3_35797515_39297514	2	rs60500371	0.010611	NA	NA	3.73191e-24	NEALE2_20015_raw	NA	NA	Trichilemmal cyst
L72.1	general	L72.1_3_36797515_40297514	2	rs60500371	0.0105875	NA	NA	3.73191e-24	NEALE2_20015_raw	NA	NA	Trichilemmal cyst
L72.1	general	L72.1_3_37797515_41121931	2	rs60500371	0.0102942	NA	NA	3.73191e-24	NEALE2_20015_raw	NA	NA	Trichilemmal cyst
L72.1	general	L72.1_14_74480176_75480176	1	rs35977276	0.00274122	NA	NA	7.294e-24	GCST90011999	NA	NA	Trichilemmal cyst
L72.1	general	L72.1_14_74480176_75480176	1	rs10149491	0.00280349	NA	NA	4.754e-19	GCST90011999	NA	NA	Trichilemmal cyst
L72.1	general	L72.1_14_74480176_75480176	1	rs175001	0.00464917	NA	NA	1.197e-18	GCST90011999	NA	NA	Trichilemmal cyst
L72.1	general	L72.1_14_74480176_75480176	1	rs174994	0.00454876	NA	NA	2.162e-18	GCST90011999	NA	NA	Trichilemmal cyst
L72.1	general	L72.1_14_74480176_75480176	1	rs175000	0.00495367	NA	NA	4.759e-18	GCST90011999	NA	NA	Trichilemmal cyst
L72.1	general	L72.1_14_74480176_75480176	1	rs174995	0.00459301	NA	NA	1.066e-17	GCST90011999	NA	NA	Trichilemmal cyst
L72.1	general	L72.1_3_33797515_37297514	2	rs111623172	0.500013	NA	NA	2.7e-13	FINNGEN_R6_L12_FOLLICULARCYST	NA	NA	Trichilemmal cyst
L72.1	general	L72.1_3_33797515_37297514	2	rs113296692	0.500013	NA	NA	2.7e-13	FINNGEN_R6_L12_FOLLICULARCYST	NA	NA	Trichilemmal cyst
L72.1	general	L72.1_14_74480176_75480176	1	rs56329719	0.0225084	NA	NA	6.04401e-09	NEALE2_1757	NA	NA	Trichilemmal cyst
L72.1	general	L72.1_14_74480176_75480176	1	rs67397772	0.00327917	NA	NA	1.45737e-08	NEALE2_1757	NA	NA	Trichilemmal cyst
L72.1	general	L72.1_3_33797515_37297514	4	rs111724944	0.996031	NA	NA	6.88e-07	FINNGEN_R6_L12_FOLLICULARCYST	NA	NA	Trichilemmal cyst
L72.1	general	L72.1_3_33797515_37297514	6	rs779399392	0.999989	NA	NA	1.43e-05	SAIGE_706_2	NA	NA	Trichilemmal cyst
L72.1	general	L72.1_3_33797515_37297514	7	rs574370668	0.122685	NA	NA	0.000165736	NEALE2_100720	NA	NA	Trichilemmal cyst
L72.1	general	L72.1_3_33797515_37297514	7	rs567511767	0.186312	NA	NA	0.0002249	NEALE2_100720	NA	NA	Trichilemmal cyst
L72.1	general	L72.1_14_74480176_75480176	1	rs879762913	0.00311774	NA	NA	0.000326	FINNGEN_R6_L12_FOLLICULARCYST	NA	NA	Trichilemmal cyst
L72.1	general	L72.1_14_74480176_75480176	1	rs754875512	0.00313447	NA	NA	0.000342	FINNGEN_R6_L12_FOLLICULARCYST	NA	NA	Trichilemmal cyst
L72.1	general	L72.1_3_33797515_37297514	7	rs533607426	0.186267	NA	NA	0.000423172	NEALE2_100720	NA	NA	Trichilemmal cyst
L72.1	general	L72.1_3_33797515_37297514	7	rs551039935	0.0589817	NA	NA	0.000540397	NEALE2_4598	NA	NA	Trichilemmal cyst
L72.1	general	L72.1_3_33797515_37297514	7	rs141832238	0.035939	NA	NA	0.00189689	NEALE2_20532	NA	NA	Trichilemmal cyst
L72.1	general	L72.1_3_33797515_37297514	5	rs764241325	0.969877	NA	NA	0.003041	GCST007092	NA	NA	Trichilemmal cyst
L72.1	general	L72.1_3_33797515_37297514	3	rs1053745291	1	NA	NA	NA	NA	NA	NA	Trichilemmal cyst
L72.1	general	L72.1_3_33797515_37297514	7	rs1345392660	0.0558819	NA	NA	NA	NA	NA	NA	Trichilemmal cyst
L72.1	general	L72.1_3_33797515_37297514	7	rs528575169	0.0373925	NA	NA	NA	NA	NA	NA	Trichilemmal cyst
L72.1	general	L72.1_3_33797515_37297514	7	rs1409168211	0.122717	NA	NA	NA	NA	NA	NA	Trichilemmal cyst
L72.1	general	L72.1_3_33797515_37297514	7	rs576677886	0.157172	NA	NA	NA	NA	NA	NA	Trichilemmal cyst
L72.2	general	L72.2_3_37509720_39026095	1	rs75495843	1	9.99988867182683e-321	Trichilemmal cysts	<1E-309	SAIGE_706	<1E-309	GCST90101834	Steatocystoma multiplex
L72.8	general	L72.8_3_37509720_39026095	1	rs75495843	0.999779	9.99988867182683e-321	Trichilemmal cysts	<1E-309	SAIGE_706	<1E-309	GCST90101834	Other follicular cysts of skin and subcutaneous tissue
L81	general	L81_11_88678528_89678528	1	rs1042602	0.640903	3e-279	Hair color	3.2815e-90	NEALE2_1747_4	3e-279	GCST007082	Other disorders of pigmentation
L81	general	L81_11_88678528_89678528	1	rs12285584	0.0700826	9e-32	Retinal thickness (pixel 67_65)	1.5359e-85	NEALE2_1747_4	9e-32	GCST90527994	Other disorders of pigmentation
L81	general	L81_11_88678528_89678528	1	rs11018439	0.115006	NA	NA	1.64688e-69	NEALE2_1747_4	1.75571e-09	GCST90691774	Other disorders of pigmentation
L81	general	L81_11_88678528_89678528	1	rs61903389	0.133502	NA	NA	4.35356e-59	NEALE2_1747_4	NA	NA	Other disorders of pigmentation
L81.1	general	L81.1_11_88678528_89678528	1	rs1042602	0.667363	3e-279	Hair color	3.2815e-90	NEALE2_1747_4	3e-279	GCST007082	Chloasma
L81.1	general	L81.1_16_89251681_90251681	1	rs113661672	0.00409316	7e-35	Mean spheric corpuscular volume	<1E-309	NEALE2_1747_2	8.4498e-51	GCST90002397	Chloasma
L81.1	general	L81.1_16_89251681_90251681	1	rs8059398	0.00659371	8e-33	CDH15 protein levels	<1E-309	NEALE2_1747_2	2.20302e-30	GCST90475474	Chloasma
L81.1	general	L81.1_11_88678528_89678528	1	rs12285584	0.0647174	9e-32	Retinal thickness (pixel 67_65)	1.5359e-85	NEALE2_1747_4	9e-32	GCST90527994	Chloasma
L81.1	general	L81.1_16_89251681_90251681	1	rs111836360	0.00408429	5e-31	Mean corpuscular volume (UKB data field 30040)	<1E-309	NEALE2_1747_2	9.78652e-31	GCST90692710	Chloasma
L81.1	general	L81.1_16_89251681_90251681	1	rs3809646	0.00379491	6e-24	Mean corpuscular volume	<1E-309	NEALE2_1747_2	8.58806e-42	GCST90002392	Chloasma
L81.1	general	L81.1_16_89251681_90251681	1	rs3743860	0.00374692	4e-15	Intraocular pressure	<1E-309	NEALE2_1747_2	6.83e-27	gtex_exon_thyroid_ensg00000158805_12_16_89733249_89733301	Chloasma
L81.1	general	L81.1_16_89251681_90251681	1	rs9926296	0.830962	2e-13	Vitiligo	<1E-309	NEALE2_1747_2	<1E-309	GCST90041839	Chloasma
L81.1	general	L81.1_11_88678528_89678528	1	rs11018488	0.0329165	5e-10	Snoring	2.08281e-50	NEALE2_1747_4	3.60892e-10	GCST90041775	Chloasma
L81.1	general	L81.1_16_89251681_90251681	1	rs4785590	0.00895433	2e-08	Osteoarthritis	<1E-309	NEALE2_1747_2	2.614e-18	hipsci_exon_ipsc_ensg00000158805_12_16_89720400_89720582	Chloasma
L81.1	general	L81.1_16_89251681_90251681	1	rs2011925	0.00470338	NA	NA	<1E-309	NEALE2_1747_2	1.577e-16	brainseq_exon_brain_ensg00000158805_12_16_89720400_89720582	Chloasma
L81.1	general	L81.1_16_89251681_90251681	1	rs4785710	0.00505143	NA	NA	<1E-309	NEALE2_1747_2	9.664e-16	walker_2019_txrev_neocortex_ensg00000158805_grp_1_upstream_enst00000564004	Chloasma
L81.1	general	L81.1_16_89251681_90251681	1	rs4785589	0.00474085	NA	NA	<1E-309	NEALE2_1747_2	2.482e-12	gtex_exon_esophagus_mucosa_ensg00000075399_14_16_89719103_89719369	Chloasma
L81.1	general	L81.1_16_89251681_90251681	1	rs9934785	0.00682836	NA	NA	<1E-309	NEALE2_1747_2	7.909e-12	hipsci_exon_ipsc_ensg00000187741_15_16_89738744_89738881	Chloasma
L81.1	general	L81.1_16_89251681_90251681	1	rs2159115	0.00634715	NA	NA	<1E-309	NEALE2_1747_2	4.605e-11	GCST90475467	Chloasma
L81.1	general	L81.1_16_89251681_90251681	1	rs8048331	0.00683852	NA	NA	<1E-309	NEALE2_1747_2	4.749e-11	gtex_tx_lung_enst00000389386	Chloasma
L81.1	general	L81.1_16_89251681_90251681	1	rs7191144	0.00517918	NA	NA	<1E-309	NEALE2_1747_2	5.043e-11	gtex_txrev_brain_cerebellum_ensg00000075399_grp_2_upstream_enst00000561976	Chloasma
L81.1	general	L81.1_16_89251681_90251681	1	rs3743862	0.00589676	NA	NA	<1E-309	NEALE2_1747_2	5.833e-10	gtex_exon_pituitary_ensg00000075399_14_16_89719103_89719369	Chloasma
L81.1	general	L81.1_11_88678528_89678528	1	rs11018439	0.0387951	NA	NA	1.64688e-69	NEALE2_1747_4	1.75571e-09	GCST90691774	Chloasma
L81.1	general	L81.1_16_89251681_90251681	1	rs6500440	0.00425405	NA	NA	<1E-309	NEALE2_1747_2	2.298e-07	gtex_txrev_skin_sun_exposed_ensg00000158805_grp_2_upstream_enst00000562530	Chloasma
L81.1	general	L81.1_16_89251681_90251681	1	rs140847556	0.00568287	NA	NA	<1E-309	NEALE2_1747_2	NA	NA	Chloasma
L81.1	general	L81.1_16_89251681_90251681	1	rs4785709	0.00987851	NA	NA	<1E-309	NEALE2_1747_2	NA	NA	Chloasma
L81.1	general	L81.1_16_89251681_90251681	1	rs11076618	0.00497371	NA	NA	<1E-309	NEALE2_1747_2	NA	NA	Chloasma
L81.1	general	L81.1_16_89251681_90251681	1	rs12923946	0.00525147	NA	NA	<1E-309	NEALE2_1747_2	NA	NA	Chloasma
L81.1	general	L81.1_16_89251681_90251681	1	rs7204328	0.00454295	NA	NA	<1E-309	NEALE2_1747_2	NA	NA	Chloasma
L81.1	general	L81.1_16_89251681_90251681	1	rs2376884	0.00464251	NA	NA	<1E-309	NEALE2_1747_2	NA	NA	Chloasma
L81.1	general	L81.1_16_89251681_90251681	1	rs2376883	0.00464302	NA	NA	<1E-309	NEALE2_1747_2	NA	NA	Chloasma
L81.1	general	L81.1_16_89251681_90251681	1	rs2376882	0.00439395	NA	NA	<1E-309	NEALE2_1747_2	NA	NA	Chloasma
L81.1	general	L81.1_16_89251681_90251681	1	rs2376881	0.00372548	NA	NA	<1E-309	NEALE2_1747_2	NA	NA	Chloasma
L81.1	general	L81.1_16_89251681_90251681	1	rs2159114	0.00414728	NA	NA	<1E-309	NEALE2_1747_2	NA	NA	Chloasma
L81.1	general	L81.1_16_89251681_90251681	1	rs12596429	0.00442786	NA	NA	<1E-309	NEALE2_1747_2	NA	NA	Chloasma
L81.1	general	L81.1_16_89251681_90251681	1	rs8046872	0.00509496	NA	NA	<1E-309	NEALE2_1747_2	NA	NA	Chloasma
L81.1	general	L81.1_16_89251681_90251681	1	rs6500454	0.00634294	NA	NA	<1E-309	NEALE2_1747_2	NA	NA	Chloasma
L81.1	general	L81.1_16_89251681_90251681	1	rs7185013	0.00470561	NA	NA	<1E-309	NEALE2_1747_2	NA	NA	Chloasma
L81.1	general	L81.1_16_89251681_90251681	1	rs11076629	0.00645064	NA	NA	<1E-309	NEALE2_1747_2	NA	NA	Chloasma
L81.1	general	L81.1_16_89251681_90251681	1	rs11642136	0.00392457	NA	NA	<1E-309	NEALE2_1747_2	NA	NA	Chloasma
L81.1	general	L81.1_16_89251681_90251681	1	rs11861084	0.00404447	NA	NA	<1E-309	NEALE2_1747_2	NA	NA	Chloasma
L81.1	general	L81.1_11_88678528_89678528	1	rs61903389	0.174687	NA	NA	4.35356e-59	NEALE2_1747_4	NA	NA	Chloasma
L81.2	general	L81.2_16_88817317_90326967	1	rs34357723	0.110414	<1E-309	Red vs. brown/black hair color	<1E-309	NEALE2_1737	8.475e-14	gtex_exon_pituitary_ensg00000204991_11_16_89818250_89818538	Freckles
L81.2	general	L81.2_16_88817317_90326967	1	rs35096708	0.0990816	5e-151	Skin reflectance	<1E-309	NEALE2_1737	5e-151	GCST90246327	Freckles
L81.2	general	L81.2_16_88817317_90326967	2	rs6500443	0.0183702	4e-54	Mean reticulocyte volume (UKB data field 30260)	2.61214e-174	NEALE2_1747_2	2.171e-15	ipscore_leafcutter_ipsc_16_89770259_89770564_clu_12517__	Freckles
L81.2	general	L81.2_16_88817317_90326967	1	rs34177108	0.790895	1e-20	DSG3 protein levels	<1E-309	NEALE2_1737	9.303e-17	gtex_ge_lung_ensg00000187741	Freckles
L81.2	general	L81.2_16_88817317_90326967	2	rs9926296	0.0114752	2e-13	Vitiligo	<1E-309	NEALE2_1747_2	<1E-309	GCST90041839	Freckles
L81.2	general	L81.2_16_88817317_90326967	2	rs11076631	0.0201078	1e-10	Schizophrenia	1.28644e-198	NEALE2_1747_2	5.799e-14	gtex_ge_brain_cerebellar_hemisphere_ensg00000204991	Freckles
L81.2	general	L81.2_16_88817317_90326967	2	rs11859183	0.0255684	NA	NA	2.76586e-209	NEALE2_1747_2	2.93346e-244	GCST90041837	Freckles
L81.2	general	L81.2_16_88817317_90326967	2	rs12709094	0.0132549	NA	NA	1.06584e-165	NEALE2_1747_2	2.03162e-77	GCST90002396	Freckles
L81.2	general	L81.2_16_88817317_90326967	2	rs4785595	0.0167657	NA	NA	9.18517e-176	NEALE2_1747_2	8.8209e-65	GCST90692932	Freckles
L81.2	general	L81.2_16_88817317_90326967	2	rs8043882	0.0135502	NA	NA	1.43565e-175	NEALE2_1747_2	5.733e-61	hipsci_leafcutter_ipsc_16_89770259_89770564_clu_23548__	Freckles
L81.2	general	L81.2_16_88817317_90326967	2	rs8055825	0.016246	NA	NA	2.33787e-174	NEALE2_1747_2	9.175e-56	GCST90474581	Freckles
L81.2	general	L81.2_16_88817317_90326967	2	rs886950	0.0149718	NA	NA	1.32917e-167	NEALE2_1747_2	2.689e-51	gtex_leafcutter_testis_16_89770259_89770564_clu_4961_-	Freckles
L81.2	general	L81.2_16_88817317_90326967	2	rs8046243	0.0127966	NA	NA	1.53887e-165	NEALE2_1747_2	2.329e-21	gtex_ge_fibroblast_ensg00000204991	Freckles
L81.2	general	L81.2_16_88817317_90326967	2	rs12448860	0.00985571	NA	NA	1.42646e-164	NEALE2_1747_2	5.97e-20	geuvadis_exon_lcl_ensg00000187741_15_16_89770260_89770429	Freckles
L81.2	general	L81.2_16_88817317_90326967	2	rs12599180	0.0164951	NA	NA	3.40926e-172	NEALE2_1747_2	2.751e-18	gtex_leafcutter_esophagus_mucosa_16_89770259_89770564_clu_3199_-	Freckles
L81.2	general	L81.2_16_88817317_90326967	2	rs7201321	0.00991726	NA	NA	1.07685e-170	NEALE2_1747_2	5.764e-18	gtex_txrev_esophagus_mucosa_ensg00000187741_grp_1_contained_enst00000561667	Freckles
L81.2	general	L81.2_16_88817317_90326967	2	rs1230	0.01414	NA	NA	1.66536e-166	NEALE2_1747_2	3.488e-17	hipsci_txrev_ipsc_ensg00000187741_grp_1_contained_enst00000567284	Freckles
L81.2	general	L81.2_16_88817317_90326967	2	rs7190823	0.00870804	NA	NA	5.72861e-170	NEALE2_1747_2	3.703e-16	twinsuk_leafcutter_skin_16_89762022_89764890_clu_2612_-	Freckles
L81.2	general	L81.2_16_88817317_90326967	2	rs9940552	0.0119582	NA	NA	2.48405e-181	NEALE2_1747_2	5.682e-14	gencord_leafcutter_lcl_16_89770462_89770564_clu_2053_-	Freckles
L81.2	general	L81.2_16_88817317_90326967	2	rs6500441	0.0170249	NA	NA	9.5586e-171	NEALE2_1747_2	2.755e-13	gtex_tx_lcl_enst00000567284	Freckles
L81.2	general	L81.2_16_88817317_90326967	2	rs4785721	0.0444098	NA	NA	1.83543e-194	NEALE2_1747_2	1.093e-12	cap_txrev_lcl_naive_ensg00000187741_grp_1_contained_enst00000567284	Freckles
L81.2	general	L81.2_16_88817317_90326967	2	rs8047486	0.0121871	NA	NA	8.88833e-166	NEALE2_1747_2	6.376e-12	gtex_leafcutter_spleen_16_89770259_89770564_clu_4961_-	Freckles
L81.2	general	L81.2_16_88817317_90326967	2	rs9928953	0.0118642	NA	NA	2.38777e-177	NEALE2_1747_2	3.547e-11	FINNGEN_R12_J10_UPPERDIS	Freckles
L81.2	general	L81.2_16_88817317_90326967	2	rs2003520	0.0227696	NA	NA	5.58459e-165	NEALE2_1747_2	4.528e-11	schmiedel_2018_txrev_cd8_t-cell_naive_ensg00000158805_grp_2_contained_enst00000568064	Freckles
L81.2	general	L81.2_16_88817317_90326967	2	rs17233826	0.0240152	NA	NA	2.77218e-176	NEALE2_1747_2	5.42e-11	blueprint_exon_monocyte_ensg00000187741_15_16_89738744_89738881	Freckles
L81.2	general	L81.2_16_88817317_90326967	2	rs7205053	0.0108014	NA	NA	3.51167e-166	NEALE2_1747_2	1.404e-10	nedelec_2016_exon_macrophage_salmonella_ensg00000158805_12_16_89731526_89733248	Freckles
L81.2	general	L81.2_16_88817317_90326967	2	rs6500450	0.0109494	NA	NA	3.48088e-166	NEALE2_1747_2	1.462e-10	rosmap_tx_brain_naive_enst00000568983	Freckles
L81.2	general	L81.2_16_88817317_90326967	2	rs9927089	0.0228175	NA	NA	5.43118e-204	NEALE2_1747_2	2.94e-10	gtex_exon_brain_cerebellum_ensg00000204991_11_16_89863476_89863610	Freckles
L81.2	general	L81.2_16_88817317_90326967	2	rs1800285	0.00948407	NA	NA	6.01474e-183	NEALE2_1747_2	1.156e-09	blueprint_tx_monocyte_enst00000568064	Freckles
L81.2	general	L81.2_16_88817317_90326967	2	rs9923733	0.0100967	NA	NA	3.01942e-164	NEALE2_1747_2	1.296e-09	gtex_tx_esophagus_mucosa_enst00000561667	Freckles
L81.2	general	L81.2_16_88817317_90326967	2	rs12596415	0.0161383	NA	NA	7.86728e-174	NEALE2_1747_2	2.591e-09	lepik_2017_tx_blood_enst00000443381	Freckles
L81.2	general	L81.2_16_88817317_90326967	2	rs12102297	0.0108443	NA	NA	3.82828e-165	NEALE2_1747_2	3.941e-09	blueprint_txrev_t-cell_ensg00000158805_grp_1_downstream_enst00000568064	Freckles
L81.2	general	L81.2_16_88817317_90326967	2	rs4420527	0.0140724	NA	NA	1.57911e-174	NEALE2_1747_2	8.353e-09	gencord_tx_fibroblast_enst00000563318	Freckles
L81.2	general	L81.2_16_88817317_90326967	2	rs4544242	0.0226494	NA	NA	1.13773e-202	NEALE2_1747_2	1.559e-08	gtex_leafcutter_nerve_tibial_16_89836433_89845322_clu_22403__	Freckles
L81.2	general	L81.2_16_88817317_90326967	2	rs10672491	0.00903198	NA	NA	6.86784e-179	NEALE2_1747_2	5.166e-08	gtex_txrev_fibroblast_ensg00000204991_grp_2_downstream_enst00000563972	Freckles
L81.2	general	L81.2_16_88817317_90326967	2	rs1800287	0.0109813	NA	NA	4.11792e-166	NEALE2_1747_2	6.634e-08	rosmap_txrev_brain_naive_ensg00000187741_grp_1_contained_enst00000568983	Freckles
L81.2	general	L81.2_16_88817317_90326967	2	rs11076632	0.00975443	NA	NA	3.68575e-178	NEALE2_1747_2	8.537e-08	gtex_tx_fibroblast_enst00000563972	Freckles
L81.2	general	L81.2_16_88817317_90326967	2	rs6500455	0.00881645	NA	NA	2.62912e-182	NEALE2_1747_2	1.03e-07	geuvadis_tx_lcl_enst00000566133	Freckles
L81.2	general	L81.2_16_88817317_90326967	2	rs9927395	0.03043	NA	NA	1.52727e-213	NEALE2_1747_2	NA	NA	Freckles
L81.2	general	L81.2_16_88817317_90326967	2	rs9927381	0.0301717	NA	NA	3.81229e-213	NEALE2_1747_2	NA	NA	Freckles
L81.2	general	L81.2_16_88817317_90326967	2	rs79432713	0.0260083	NA	NA	5.0967e-211	NEALE2_1747_2	NA	NA	Freckles
L81.2	general	L81.2_16_88817317_90326967	2	rs11076627	0.0232544	NA	NA	1.48923e-207	NEALE2_1747_2	NA	NA	Freckles
L81.2	general	L81.2_16_88817317_90326967	2	rs11640549	0.0222799	NA	NA	9.62583e-207	NEALE2_1747_2	NA	NA	Freckles
L81.2	general	L81.2_16_88817317_90326967	2	rs9925181	0.0224039	NA	NA	1.12136e-206	NEALE2_1747_2	NA	NA	Freckles
L81.2	general	L81.2_16_88817317_90326967	2	rs4313809	0.0296218	NA	NA	4.31902e-205	NEALE2_1747_2	NA	NA	Freckles
L81.2	general	L81.2_16_88817317_90326967	2	rs11076628	0.00954173	NA	NA	2.30715e-179	NEALE2_1747_2	NA	NA	Freckles
L81.2	general	L81.2_16_88817317_90326967	2	rs12709099	0.00929059	NA	NA	9.14019e-178	NEALE2_1747_2	NA	NA	Freckles
L81.2	general	L81.2_16_88817317_90326967	2	rs6500445	0.0153243	NA	NA	1.16582e-177	NEALE2_1747_2	NA	NA	Freckles
L81.2	general	L81.2_16_88817317_90326967	2	rs886952	0.0152057	NA	NA	1.60349e-175	NEALE2_1747_2	NA	NA	Freckles
L81.2	general	L81.2_16_88817317_90326967	2	rs1974573	0.0170323	NA	NA	1.32145e-172	NEALE2_1747_2	NA	NA	Freckles
L81.2	general	L81.2_16_88817317_90326967	2	rs7203907	0.0135966	NA	NA	2.64064e-172	NEALE2_1747_2	NA	NA	Freckles
L81.2	general	L81.2_16_88817317_90326967	2	rs1558184	0.0145118	NA	NA	2.99754e-172	NEALE2_1747_2	NA	NA	Freckles
L81.2	general	L81.2_16_88817317_90326967	2	rs9938865	0.0119028	NA	NA	4.06918e-172	NEALE2_1747_2	NA	NA	Freckles
L81.2	general	L81.2_16_88817317_90326967	2	rs12447465	0.0147332	NA	NA	1.73508e-171	NEALE2_1747_2	NA	NA	Freckles
L81.2	general	L81.2_16_88817317_90326967	2	rs1800335	0.0139158	NA	NA	1.18556e-170	NEALE2_1747_2	NA	NA	Freckles
L81.2	general	L81.2_16_88817317_90326967	2	rs3743859	0.016871	NA	NA	1.8724e-170	NEALE2_1747_2	NA	NA	Freckles
L81.2	general	L81.2_16_88817317_90326967	2	rs6500442	0.0148406	NA	NA	2.72354e-170	NEALE2_1747_2	NA	NA	Freckles
L81.2	general	L81.2_16_88817317_90326967	2	rs7187436	0.0167687	NA	NA	4.08377e-170	NEALE2_1747_2	NA	NA	Freckles
L81.2	general	L81.2_16_88817317_90326967	2	rs1800337	0.0160697	NA	NA	8.80248e-170	NEALE2_1747_2	NA	NA	Freckles
L81.2	general	L81.2_16_88817317_90326967	2	rs886951	0.0151765	NA	NA	9.24324e-169	NEALE2_1747_2	NA	NA	Freckles
L81.2	general	L81.2_16_88817317_90326967	2	rs8045232	0.0109027	NA	NA	1.59397e-166	NEALE2_1747_2	NA	NA	Freckles
L81.2	general	L81.2_16_88817317_90326967	2	rs10852623	0.00828353	NA	NA	3.3974e-166	NEALE2_1747_2	NA	NA	Freckles
L81.2	general	L81.2_16_88817317_90326967	2	rs6500453	0.0100896	NA	NA	5.2644e-166	NEALE2_1747_2	NA	NA	Freckles
L81.2	general	L81.2_16_88817317_90326967	2	rs11076626	0.00835046	NA	NA	8.69636e-166	NEALE2_1747_2	NA	NA	Freckles
L81.2	general	L81.2_16_88817317_90326967	2	rs12102290	0.0113247	NA	NA	1.69113e-165	NEALE2_1747_2	NA	NA	Freckles
L82	general	L82_5_796371_1796371	1	rs2853672	0.563831	1e-185	Seborrheic keratosis (PheCode 702.2)	5.1e-103	GCST90002400	1.077e-185	GCST90476206	Seborrhoeic keratosis
L82	general	L82_6_42878065_43878065	1	rs1563788	0.0146585	5e-127	Height	8.5e-26	GCST90012112	5e-127	GCST90245848	Seborrhoeic keratosis
L82	general	L82_5_796371_1796371	2	rs10069690	0.999972	8e-74	Glioblastoma	4.5e-51	GCST90025963	1.04e-119	GCST90476206	Seborrhoeic keratosis
L82	general	L82_5_796371_1796371	3	rs2736098	0.919441	8e-60	Leukocyte telomere length	3.5e-43	GCST90002400	5e-18	GCST90296661	Seborrhoeic keratosis
L82	general	L82_15_66586884_67586884	1	rs12907997	0.0731367	7e-50	Height	9.61484e-12	NEALE2_20015_raw	NA	NA	Seborrhoeic keratosis
L82	general	L82_6_42878065_43878065	1	rs7763350	0.06467	4e-49	systolic blood pressure (SBP, maximum, inv-normal transformed)	1e-25	GCST90012112	3.92158e-49	GCST90476400	Seborrhoeic keratosis
L82	general	L82_6_42878065_43878065	1	rs1214761	0.0452493	2e-48	systolic blood pressure (SBP, mean, inv-normal transformed)	6.2e-26	GCST90012112	1.674e-48	GCST90476403	Seborrhoeic keratosis
L82	general	L82_3_188990949_189990949	1	rs9290890	0.0343241	2e-45	Seborrheic keratosis (PheCode 702.2)	6.31289e-08	NEALE2_1737	1.99e-45	GCST90480469	Seborrhoeic keratosis
L82	general	L82_6_42878065_43878065	1	rs1214759	0.0444207	6e-44	MSLN protein levels	6.3e-26	GCST90012112	6.99882e-38	UKB_PPP_EUR_MSLN_Q13421_OID21380_v1	Seborrhoeic keratosis
L82	general	L82_6_42878065_43878065	1	rs7764523	0.0627915	5e-41	systolic blood pressure (SBP, maximum, inv-normal transformed)	8.1e-26	GCST90012112	5.2e-41	GCST90480705	Seborrhoeic keratosis
L82	general	L82_3_188990949_189990949	1	rs6791479	0.0512002	1e-40	Actinic keratosis (PheCode 702.1)	6.08905e-08	NEALE2_1737	1.151e-40	GCST90476204	Seborrhoeic keratosis
L82	general	L82_6_42878065_43878065	1	rs7763558	0.0661449	5e-38	Systolic blood pressure	1e-25	GCST90012112	5e-38	GCST90662908	Seborrhoeic keratosis
L82	general	L82_3_188990949_189990949	1	rs1007517	0.514904	1e-37	Degenerative skin conditions and other dermatoses (PheCode 702)	5.2994e-08	NEALE2_1737	7.903e-42	gtex_exon_skin_not_sun_exposed_ensg00000073282_14_3_189737740_189737868	Seborrhoeic keratosis
L82	general	L82_5_796371_1796371	1	rs2735940	0.435508	6e-36	Colorectal cancer	1.1e-102	GCST90002400	9e-29	GCST90435268	Seborrhoeic keratosis
L82	general	L82_6_42878065_43878065	1	rs7742789	0.554237	2e-35	magnesium (Mg, mean, inv-norm transformed)	9.7e-26	GCST90012112	1.0818e-51	GCST90428446	Seborrhoeic keratosis
L82	general	L82_22_27568862_29225099	1	rs191767420	0.232891	1e-27	ICD10 D25: Leiomyoma of uterus	2.13e-28	FINNGEN_R6_CD2_BENIGN_EXALLC	NA	NA	Seborrhoeic keratosis
L82	general	L82_17_82294256_83294256	1	rs35653278	0.294896	1e-26	Hair color	1.11929e-14	NEALE2_1747_4	1e-26	GCST007082	Seborrhoeic keratosis
L82	general	L82_5_796371_1796371	3	rs2853669	0.0290695	2e-21	Cancer within the respiratory system (PheCode 165)	1.3e-35	GCST90002400	1.97e-21	GCST90479790	Seborrhoeic keratosis
L82	general	L82_3_188990949_189990949	1	rs7630698	0.0406581	7e-21	CCER2 protein levels	1.03365e-07	NEALE2_1737	1.293e-62	GCST90476206	Seborrhoeic keratosis
L82	general	L82_22_27568862_29225099	1	rs17879961	0.344807	3e-20	ICD10 E28.2: Polycystic ovarian syndrome	1.35e-28	FINNGEN_R6_CD2_BENIGN_EXALLC	4.315e-29	FINNGEN_R12_MYELOPROF_NONCML	Seborrhoeic keratosis
L82	general	L82_6_42878065_43878065	1	rs9472040	0.061638	9e-19	Systolic blood pressure	1e-25	GCST90012112	5.066e-24	gencord_ge_lcl_ensg00000287055	Seborrhoeic keratosis
L82	general	L82_6_42878065_43878065	1	rs4398731	0.010622	5e-18	Gout (PheCode 274.1)	7.2e-25	GCST90012112	4.57e-13	GCST90480688	Seborrhoeic keratosis
L82	general	L82_17_82294256_83294256	1	rs75596709	0.678653	1e-17	Seborrheic keratosis (PheCode 702.2)	5.29187e-15	NEALE2_1747_4	9.93991e-18	GCST90693034	Seborrhoeic keratosis
L82	general	L82_15_66586884_67586884	1	rs881861	0.0144791	5e-17	Degenerative skin conditions and other dermatoses (PheCode 702)	1.55e-10	GCST90002298	4.586e-17	GCST90476202	Seborrhoeic keratosis
L82	general	L82_22_27568862_29225099	1	rs182075939	0.323806	2e-16	Polycystic ovary syndrome (adjusted for age)	2.92e-28	FINNGEN_R6_CD2_BENIGN_EXALLC	4.528e-28	FINNGEN_R12_CD2_BENIGN_LEIOMYOMA_UTERI	Seborrhoeic keratosis
L82	general	L82_22_27568862_29225099	1	rs186184919	0.0786858	1e-13	Aerodigestive squamous cell cancer (pleiotropy)	4.28e-28	FINNGEN_R6_CD2_BENIGN_EXALLC	3.039e-20	FINNGEN_R12_CD2_PRIMARY_LYMPHOID_HEMATOPOIETIC_EXALLC	Seborrhoeic keratosis
L82	general	L82_3_188990949_189990949	1	rs9834622	0.03746	1e-12	Squamous cell carcinoma (PheCode 172.22)	5.19754e-08	NEALE2_1737	1.09e-12	GCST90479796	Seborrhoeic keratosis
L82	general	L82_15_66586884_67586884	1	rs12911469	0.268363	1e-11	GAL protein levels	1.27919e-11	NEALE2_20015_raw	NA	NA	Seborrhoeic keratosis
L82	general	L82_6_42878065_43878065	1	rs2279087	0.0119568	4e-10	Asthma or diverticular disease (MTAG)	2.9e-25	GCST90012112	1.882e-12	GCST90476382	Seborrhoeic keratosis
L82	general	L82_15_66586884_67586884	1	rs7176870	0.0167778	4e-10	Height (baseline)	1.4e-16	GCST90025949	6.32573e-09	GCST90002382	Seborrhoeic keratosis
L82	general	L82_15_66586884_67586884	1	rs1465841	0.0146817	6e-09	Asthma	1.76829e-10	NEALE2_20015_raw	3.01781e-10	GCST90691609	Seborrhoeic keratosis
L82	general	L82_6_42878065_43878065	1	rs7692	0.0146585	5e-08	Vascular endothelial growth factor levels	1e-25	GCST90012112	2.00711e-16	GCST90278672	Seborrhoeic keratosis
L82	general	L82_2_32311257_33311257	1	rs3769560	0.110669	2e-06	Upper eyelid sagging severity	5.07529e-10	NEALE2_1717	3.576e-10	gtex_leafcutter_muscle_2_32787149_32812504_clu_22417__	Seborrhoeic keratosis
L82	general	L82_12_52194215_53194215	1	rs2741159	0.0203293	NA	NA	1.2e-08	GCST90025987	1.174e-170	onek1k_ge_cd4_tcm_ensg00000167768	Seborrhoeic keratosis
L82	general	L82_12_52194215_53194215	1	rs267607656	0.00829713	NA	NA	4.5e-07	GCST90025987	9.71e-60	nathan_2022_ge_cd4__ccr4_icos__central_ensg00000167768	Seborrhoeic keratosis
L82	general	L82_2_32311257_33311257	1	rs4952302	0.00748639	NA	NA	2.49e-08	FINNGEN_R6_L12_SEBORRKERAT	9.985e-34	GCST90476206	Seborrhoeic keratosis
L82	general	L82_11_119820288_120820288	3	rs5795226	0.319982	NA	NA	3.07509e-09	GCST90000614	3.661e-24	GCST90473976	Seborrhoeic keratosis
L82	general	L82_5_796371_1796371	3	rs3215401	0.0296313	NA	NA	3.7e-36	GCST90002400	3e-23	GCST90090980	Seborrhoeic keratosis
L82	general	L82_2_32311257_33311257	1	rs3769557	0.0105365	NA	NA	1.59e-08	FINNGEN_R6_L12_SEBORRKERAT	1.796e-21	GCST90473976	Seborrhoeic keratosis
L82	general	L82_3_188990949_189990949	1	rs9818618	0.0439611	NA	NA	5.32407e-08	NEALE2_1737	1.191e-17	twinsuk_exon_skin_ensg00000073282_14_3_189737740_189737868	Seborrhoeic keratosis
L82	general	L82_2_231142737_232142737	2	rs1991942	0.150939	NA	NA	1e-06	GCST90012106	1.829e-17	GCST90476206	Seborrhoeic keratosis
L82	general	L82_12_52194215_53194215	1	rs3837476	0.00777235	NA	NA	3.114e-06	GCST004606	6.236e-16	gtex_exon_blood_ensg00000167768_4_12_52675710_52675722	Seborrhoeic keratosis
L82	general	L82_12_52194215_53194215	1	rs67681032	0.124993	NA	NA	1.1e-07	GCST90002381	3.279e-15	fusion_ge_adipose_naive_ensg00000189182	Seborrhoeic keratosis
L82	general	L82_2_32311257_33311257	1	rs3731578	0.141437	NA	NA	4.4425e-10	NEALE2_1717	4.418e-15	gtex_leafcutter_testis_2_32787149_32812504_clu_44388__	Seborrhoeic keratosis
L82	general	L82_11_119820288_120820288	4	rs10892559	0.500269	NA	NA	1.68027e-06	NEALE2_49_raw	4.847e-15	twinsuk_exon_skin_ensg00000137709_10_11_120318440_120319187	Seborrhoeic keratosis
L82	general	L82_1_200829706_201829706	1	rs1361904	0.117559	NA	NA	5.23633e-05	NEALE2_1757	1.285e-14	twinsuk_exon_skin_ensg00000081277_13_1_201330171_201332989	Seborrhoeic keratosis
L82	general	L82_12_52194215_53194215	1	rs7138607	0.113351	NA	NA	7.13e-08	GCST90002298	2.284e-14	fusion_exon_adipose_naive_ensg00000189182_10_12_52689626_52690803	Seborrhoeic keratosis
L82	general	L82_2_32311257_33311257	1	rs3769567	0.0106729	NA	NA	1.1e-08	FINNGEN_R6_L12_SEBORRKERAT	3.1e-14	FINNGEN_R12_L12_SEBORRKERAT	Seborrhoeic keratosis
L82	general	L82_12_52194215_53194215	1	rs1994516	0.0416318	NA	NA	2.9e-07	GCST90002381	3.584e-14	blueprint_txrev_t-cell_ensg00000167768_grp_2_contained_enst00000548765	Seborrhoeic keratosis
L82	general	L82_6_42878065_43878065	1	rs58804120	0.0155437	NA	NA	7e-26	GCST90012112	3.89e-14	GCST90501096	Seborrhoeic keratosis
L82	general	L82_12_52194215_53194215	1	rs1567759	0.11637	NA	NA	8.9e-09	GCST90025987	1.094e-13	cytoimmgen_ge_tem_lowly_active_stim_40h_ensg00000167768	Seborrhoeic keratosis
L82	general	L82_15_66586884_67586884	1	rs11294920	0.0090559	NA	NA	2.58313e-10	NEALE2_20015_raw	9.78e-13	GCST90480470	Seborrhoeic keratosis
L82	general	L82_12_52194215_53194215	1	rs2171585	0.00775972	NA	NA	8.16e-07	GCST90002298	2.066e-12	twinsuk_ge_blood_ensg00000167768	Seborrhoeic keratosis
L82	general	L82_2_32311257_33311257	1	rs7601294	0.0855452	NA	NA	2.28312e-10	NEALE2_1717	2.164e-12	GCST90473971	Seborrhoeic keratosis
L82	general	L82_11_119820288_120820288	4	rs11440862	0.496927	NA	NA	3.15244e-05	NEALE2_23123_raw	3.145e-12	GCST90476206	Seborrhoeic keratosis
L82	general	L82_1_200829706_201829706	1	rs1361903	0.297864	NA	NA	5.02236e-05	NEALE2_1757	3.362e-12	GCST90473976	Seborrhoeic keratosis
L82	general	L82_11_119820288_120820288	3	rs12799480	0.238546	NA	NA	<1E-309	GCST010144	5.408e-12	twinsuk_tx_skin_enst00000532638	Seborrhoeic keratosis
L82	general	L82_12_52194215_53194215	1	rs591357	0.0567186	NA	NA	3.8e-07	GCST90002381	1.088e-11	twinsuk_txrev_blood_ensg00000167768_grp_2_contained_enst00000252244	Seborrhoeic keratosis
L82	general	L82_12_52194215_53194215	1	rs11444273	0.0688549	NA	NA	2.9e-07	GCST90002381	5.296e-11	fusion_leafcutter_adipose_naive_12_52675744_52675899_clu_20142__	Seborrhoeic keratosis
L82	general	L82_2_32311257_33311257	1	rs7584123	0.00559315	NA	NA	1.12723e-10	NEALE2_1717	1.19047e-10	GCST90692799	Seborrhoeic keratosis
L82	general	L82_2_231142737_232142737	2	rs13405161	0.0419438	NA	NA	0.00019	GCST90012106	1.04e-09	gtex_exon_nerve_tibial_ensg00000171596_7_2_231523187_231525425	Seborrhoeic keratosis
L82	general	L82_2_32311257_33311257	1	rs11369521	0.0406395	NA	NA	2.13236e-10	NEALE2_1717	1.543e-09	gtex_leafcutter_stomach_2_32787149_32812504_clu_44388__	Seborrhoeic keratosis
L82	general	L82_2_32311257_33311257	1	rs4952299	0.0917652	NA	NA	2.64916e-10	NEALE2_1717	3.06e-09	fusion_leafcutter_muscle_naive_2_32787149_32817457_clu_70902_-	Seborrhoeic keratosis
L82	general	L82_15_66586884_67586884	1	rs1465842	0.0147656	NA	NA	1.79e-10	GCST90002298	2.102e-08	twinsuk_ge_skin_ensg00000166949	Seborrhoeic keratosis
L82	general	L82_2_32311257_33311257	1	rs10169772	0.00816873	NA	NA	1.13e-08	FINNGEN_R6_L12_SEBORRKERAT	1.96503e-06	GCST90044526	Seborrhoeic keratosis
L82	general	L82_11_119820288_120820288	3	rs4938796	0.0550627	NA	NA	<1E-309	GCST010144	NA	NA	Seborrhoeic keratosis
L82	general	L82_11_119820288_120820288	3	rs2212641	0.208361	NA	NA	<1E-309	GCST010144	NA	NA	Seborrhoeic keratosis
L82	general	L82_11_119820288_120820288	3	rs12799299	0.178049	NA	NA	<1E-309	GCST010144	NA	NA	Seborrhoeic keratosis
L82	general	L82_15_66586884_67586884	1	rs11631839	0.237062	NA	NA	1.14154e-11	NEALE2_20015_raw	NA	NA	Seborrhoeic keratosis
L82	general	L82_15_66586884_67586884	1	rs2118613	0.225324	NA	NA	1.17377e-11	NEALE2_20015_raw	NA	NA	Seborrhoeic keratosis
L82	general	L82_15_66586884_67586884	1	rs7181878	0.0102917	NA	NA	7.33057e-11	NEALE2_20015_raw	NA	NA	Seborrhoeic keratosis
L82	general	L82_15_66586884_67586884	1	rs4776885	0.0231534	NA	NA	1.13949e-10	NEALE2_20015_raw	NA	NA	Seborrhoeic keratosis
L82	general	L82_15_66586884_67586884	1	rs4776884	0.0231534	NA	NA	1.19896e-10	NEALE2_20015_raw	NA	NA	Seborrhoeic keratosis
L82	general	L82_15_66586884_67586884	1	rs9302242	0.0103	NA	NA	1.65473e-10	NEALE2_20015_raw	NA	NA	Seborrhoeic keratosis
L82	general	L82_15_66586884_67586884	1	rs881862	0.0144858	NA	NA	1.76e-10	GCST90002298	NA	NA	Seborrhoeic keratosis
L82	general	L82_15_66586884_67586884	1	rs1465840	0.0144911	NA	NA	1.92e-10	GCST90002298	NA	NA	Seborrhoeic keratosis
L82	general	L82_2_32311257_33311257	1	rs927087	0.105781	NA	NA	2.1409e-10	NEALE2_1717	NA	NA	Seborrhoeic keratosis
L82	general	L82_2_32311257_33311257	1	rs34680719	0.0993346	NA	NA	2.63855e-10	NEALE2_1717	NA	NA	Seborrhoeic keratosis
L82	general	L82_15_66586884_67586884	1	rs7169630	0.00907203	NA	NA	2.91628e-10	NEALE2_20015_raw	NA	NA	Seborrhoeic keratosis
L82	general	L82_2_32311257_33311257	1	rs11896237	0.00583254	NA	NA	5.89304e-10	NEALE2_1717	NA	NA	Seborrhoeic keratosis
L82	general	L82_2_32311257_33311257	1	rs7578659	0.00601857	NA	NA	1.60602e-09	NEALE2_1717	NA	NA	Seborrhoeic keratosis
L82	general	L82_2_32311257_33311257	1	rs3769568	0.0058741	NA	NA	2.57965e-09	NEALE2_1717	NA	NA	Seborrhoeic keratosis
L82	general	L82_2_32311257_33311257	1	rs4952298	0.00551659	NA	NA	7.05687e-09	NEALE2_1717	NA	NA	Seborrhoeic keratosis
L82	general	L82_12_52194215_53194215	1	rs7138818	0.113588	NA	NA	1e-08	GCST90025987	NA	NA	Seborrhoeic keratosis
L82	general	L82_2_32311257_33311257	1	rs7577845	0.0097627	NA	NA	1.13e-08	FINNGEN_R6_L12_SEBORRKERAT	NA	NA	Seborrhoeic keratosis
L82	general	L82_2_32311257_33311257	1	rs1022719	0.0190636	NA	NA	1.18485e-08	NEALE2_1717	NA	NA	Seborrhoeic keratosis
L82	general	L82_2_32311257_33311257	1	rs3769555	0.00966291	NA	NA	1.58e-08	FINNGEN_R6_L12_SEBORRKERAT	NA	NA	Seborrhoeic keratosis
L82	general	L82_2_32311257_33311257	1	rs3820915	0.0105127	NA	NA	1.59e-08	FINNGEN_R6_L12_SEBORRKERAT	NA	NA	Seborrhoeic keratosis
L82	general	L82_2_32311257_33311257	1	rs927088	0.00768604	NA	NA	1.66e-08	FINNGEN_R6_L12_SEBORRKERAT	NA	NA	Seborrhoeic keratosis
L82	general	L82_2_32311257_33311257	1	rs1037627	0.00798322	NA	NA	1.67e-08	FINNGEN_R6_L12_SEBORRKERAT	NA	NA	Seborrhoeic keratosis
L82	general	L82_2_32311257_33311257	1	rs2116585	0.0148668	NA	NA	1.98379e-08	NEALE2_1717	NA	NA	Seborrhoeic keratosis
L82	general	L82_2_32311257_33311257	1	rs7595143	0.00767675	NA	NA	2.09e-08	FINNGEN_R6_L12_SEBORRKERAT	NA	NA	Seborrhoeic keratosis
L82	general	L82_2_32311257_33311257	1	rs4952301	0.00790653	NA	NA	2.15e-08	FINNGEN_R6_L12_SEBORRKERAT	NA	NA	Seborrhoeic keratosis
L82	general	L82_2_32311257_33311257	1	rs3769558	0.010632	NA	NA	2.18e-08	FINNGEN_R6_L12_SEBORRKERAT	NA	NA	Seborrhoeic keratosis
L82	general	L82_2_32311257_33311257	1	rs3769556	0.0105233	NA	NA	2.21e-08	FINNGEN_R6_L12_SEBORRKERAT	NA	NA	Seborrhoeic keratosis
L82	general	L82_2_32311257_33311257	1	rs6543677	0.0104458	NA	NA	2.21e-08	FINNGEN_R6_L12_SEBORRKERAT	NA	NA	Seborrhoeic keratosis
L82	general	L82_2_32311257_33311257	1	rs4952294	0.0459256	NA	NA	2.91471e-08	NEALE2_2395_1	NA	NA	Seborrhoeic keratosis
L82	general	L82_2_32311257_33311257	1	rs3769570	0.0373746	NA	NA	2.95832e-08	NEALE2_2395_1	NA	NA	Seborrhoeic keratosis
L82	general	L82_3_188990949_189990949	1	rs9832130	0.0450804	NA	NA	3.65334e-08	NEALE2_1737	NA	NA	Seborrhoeic keratosis
L82	general	L82_3_188990949_189990949	1	rs1488132	0.0403724	NA	NA	3.81271e-08	NEALE2_1737	NA	NA	Seborrhoeic keratosis
L82	general	L82_2_32311257_33311257	1	rs10667004	0.0485934	NA	NA	3.94476e-08	NEALE2_1717	NA	NA	Seborrhoeic keratosis
L82	general	L82_3_188990949_189990949	1	rs9847510	0.0730365	NA	NA	4.35174e-08	NEALE2_1737	NA	NA	Seborrhoeic keratosis
L82	general	L82_3_188990949_189990949	1	rs9814793	0.0442334	NA	NA	4.49563e-08	NEALE2_1737	NA	NA	Seborrhoeic keratosis
L82	general	L82_3_188990949_189990949	1	rs9290891	0.03746	NA	NA	5.31538e-08	NEALE2_1737	NA	NA	Seborrhoeic keratosis
L82	general	L82_12_52194215_53194215	1	rs10783529	0.124998	NA	NA	8.49e-08	GCST90002298	NA	NA	Seborrhoeic keratosis
L82	general	L82_12_52194215_53194215	1	rs10783530	0.124902	NA	NA	8.49e-08	GCST90002298	NA	NA	Seborrhoeic keratosis
L82	general	L82_12_52194215_53194215	1	rs936958	0.00793277	NA	NA	4.3e-07	GCST90025987	NA	NA	Seborrhoeic keratosis
L82	general	L82_12_52194215_53194215	1	rs2741158	0.00784789	NA	NA	4.6e-07	GCST90025987	NA	NA	Seborrhoeic keratosis
L82	general	L82_12_52194215_53194215	1	rs1567757	0.00831785	NA	NA	8.76e-07	GCST90002298	NA	NA	Seborrhoeic keratosis
L82	general	L82_2_231142737_232142737	2	rs7570643	0.0880227	NA	NA	1.3e-06	GCST90012110	NA	NA	Seborrhoeic keratosis
L82	general	L82_2_231142737_232142737	2	rs1991941	0.460764	NA	NA	1.9e-06	GCST90012106	NA	NA	Seborrhoeic keratosis
L82	general	L82_2_231142737_232142737	2	rs12694896	0.0412206	NA	NA	2.3e-06	GCST90012106	NA	NA	Seborrhoeic keratosis
L82	general	L82_2_231142737_232142737	2	rs1529807	0.0283287	NA	NA	2.7e-06	GCST90012106	NA	NA	Seborrhoeic keratosis
L82	general	L82_2_231142737_232142737	2	rs1529810	0.0282981	NA	NA	2.7e-06	GCST90012106	NA	NA	Seborrhoeic keratosis
L82	general	L82_2_231142737_232142737	2	rs11690535	0.0481439	NA	NA	5.7e-06	GCST90012106	NA	NA	Seborrhoeic keratosis
L82	general	L82_3_188990949_189990949	2	rs9812619	0.00342164	NA	NA	9.31e-06	FINNGEN_R6_M13_CERVICOBRACHSDR	NA	NA	Seborrhoeic keratosis
L82	general	L82_3_188990949_189990949	2	rs1920280	0.00747349	NA	NA	1.24e-05	FINNGEN_R6_M13_CERVICOBRACHSDR	NA	NA	Seborrhoeic keratosis
L82	general	L82_3_188990949_189990949	2	rs9849964	0.00342164	NA	NA	1.31e-05	FINNGEN_R6_M13_CERVICOBRACHSDR	NA	NA	Seborrhoeic keratosis
L82	general	L82_3_188990949_189990949	2	rs12495269	0.007284	NA	NA	1.59e-05	FINNGEN_R6_M13_CERVICOBRACHSDR	NA	NA	Seborrhoeic keratosis
L82	general	L82_1_200829706_201829706	1	rs10920174	0.215037	NA	NA	3.94183e-05	NEALE2_1757	NA	NA	Seborrhoeic keratosis
L82	general	L82_3_188990949_189990949	2	rs10154920	0.0498081	NA	NA	4.08e-05	FINNGEN_R6_M13_CERVICOBRACHSDR	NA	NA	Seborrhoeic keratosis
L82	general	L82_3_188990949_189990949	2	rs9862450	0.0622337	NA	NA	4.1e-05	FINNGEN_R6_M13_CERVICOBRACHSDR	NA	NA	Seborrhoeic keratosis
L82	general	L82_1_200829706_201829706	1	rs1572968	0.0923935	NA	NA	4.32918e-05	NEALE2_1757	NA	NA	Seborrhoeic keratosis
L82	general	L82_3_188990949_189990949	2	rs9872590	0.0622337	NA	NA	4.66e-05	FINNGEN_R6_M13_CERVICOBRACHSDR	NA	NA	Seborrhoeic keratosis
L82	general	L82_3_188990949_189990949	2	rs73194170	0.176617	NA	NA	5.36e-05	FINNGEN_R6_M13_CERVICOBRACHSDR	NA	NA	Seborrhoeic keratosis
L82	general	L82_3_188990949_189990949	2	rs4687079	0.17314	NA	NA	5.88e-05	FINNGEN_R6_M13_CERVICOBRACHSDR	NA	NA	Seborrhoeic keratosis
L82	general	L82_1_200829706_201829706	1	rs6700827	0.133424	NA	NA	6.01522e-05	NEALE2_1757	NA	NA	Seborrhoeic keratosis
L82	general	L82_1_200829706_201829706	1	rs1105331	0.0700701	NA	NA	6.0576e-05	NEALE2_1757	NA	NA	Seborrhoeic keratosis
L82	general	L82_1_200829706_201829706	1	rs3795629	0.0698251	NA	NA	6.063e-05	NEALE2_1757	NA	NA	Seborrhoeic keratosis
L82	general	L82_3_188990949_189990949	2	rs1920287	0.0099442	NA	NA	6.334e-05	GCST002783	NA	NA	Seborrhoeic keratosis
L82	general	L82_3_188990949_189990949	2	rs9879817	0.158362	NA	NA	6.4e-05	FINNGEN_R6_M13_CERVICOBRACHSDR	NA	NA	Seborrhoeic keratosis
L82	general	L82_3_188990949_189990949	2	rs9857400	0.112068	NA	NA	7.31e-05	FINNGEN_R6_M13_CERVICOBRACHSDR	NA	NA	Seborrhoeic keratosis
L82	general	L82_3_188990949_189990949	2	rs9823489	0.00306787	NA	NA	7.75443e-05	NEALE2_23126_raw	NA	NA	Seborrhoeic keratosis
L82	general	L82_3_188990949_189990949	2	rs9873758	0.0104327	NA	NA	7.775e-05	GCST002783	NA	NA	Seborrhoeic keratosis
L82	general	L82_3_188990949_189990949	2	rs9840289	0.0100795	NA	NA	8.607e-05	GCST002783	NA	NA	Seborrhoeic keratosis
L82	general	L82_3_188990949_189990949	2	rs10937393	0.00302627	NA	NA	0.000103348	NEALE2_23126_raw	NA	NA	Seborrhoeic keratosis
L82	general	L82_2_231142737_232142737	2	rs79355866	0.0323072	NA	NA	0.00011	GCST90012106	NA	NA	Seborrhoeic keratosis
L82	general	L82_2_231142737_232142737	2	rs75677385	0.0224123	NA	NA	0.00011	GCST90012106	NA	NA	Seborrhoeic keratosis
L82	general	L82_3_188990949_189990949	2	rs9874434	0.00302757	NA	NA	0.000116505	NEALE2_23126_raw	NA	NA	Seborrhoeic keratosis
L82	general	L82_3_188990949_189990949	2	rs73194157	0.0692342	NA	NA	0.000132077	NEALE2_23126_raw	NA	NA	Seborrhoeic keratosis
L82	general	L82_3_188990949_189990949	2	rs9853275	0.00914695	NA	NA	0.00013463	NEALE2_23126_raw	NA	NA	Seborrhoeic keratosis
L82	general	L82_2_231142737_232142737	2	rs80258191	0.0378635	NA	NA	0.00014	GCST90012106	NA	NA	Seborrhoeic keratosis
L82	general	L82_3_188990949_189990949	2	rs1807790	0.0109165	NA	NA	0.00014358	NEALE2_23126_raw	NA	NA	Seborrhoeic keratosis
L82	general	L82_3_188990949_189990949	2	rs11720414	0.00717376	NA	NA	0.000171	FINNGEN_R6_RHEUMA_SEROPOS_STRICT	NA	NA	Seborrhoeic keratosis
L82	general	L82_2_231142737_232142737	1	rs4017897	0.950233	NA	NA	0.000183775	NEALE2_47_raw	NA	NA	Seborrhoeic keratosis
L85	general	L85_1_151812600_153602037	1	rs558269137	1	NA	NA	3.7e-97	GCST90025967	2.018e-109	GCST90474456	Other epidermal thickening
L85.3	general	L85.3_1_150984800_153602037	2	rs534513601	0.0902401	4e-19	Atopic dermatitis	3.093e-20	GCST90027161	NA	NA	Xerosis cutis
L85.3	general	L85.3_1_150984800_153602037	2	rs538763482	0.115683	2e-18	Atopic dermatitis	1.336e-13	GCST90027161	NA	NA	Xerosis cutis
L85.3	general	L85.3_1_150984800_153602037	2	rs141484567	0.0391138	3e-08	Atopic dermatitis	9.662e-09	GCST90027161	NA	NA	Xerosis cutis
L85.3	general	L85.3_1_150984800_153602037	1	rs558269137	1	NA	NA	3.7e-97	GCST90025967	2.018e-109	GCST90474456	Xerosis cutis
L85.3	general	L85.3_1_150984800_153602037	2	rs550137076	0.047184	NA	NA	5.549e-09	GCST90027161	6.949e-13	GCST90297795	Xerosis cutis
L85.3	general	L85.3_1_150984800_153602037	2	rs192605463	0.0518839	NA	NA	8.355e-09	GCST90027161	1.65e-09	GCST90503108	Xerosis cutis
L85.3	general	L85.3_1_150984800_153602037	2	rs191151733	0.0466557	NA	NA	3.425e-19	GCST90027161	NA	NA	Xerosis cutis
L85.3	general	L85.3_1_150984800_153602037	2	rs116304760	0.0194155	NA	NA	1.181e-18	GCST90027161	NA	NA	Xerosis cutis
L85.3	general	L85.3_1_150984800_153602037	2	rs561165673	0.19821	NA	NA	3.637e-18	GCST90027161	NA	NA	Xerosis cutis
L85.3	general	L85.3_1_150984800_153602037	2	rs757054954	0.0264708	NA	NA	6.328e-17	GCST90027161	NA	NA	Xerosis cutis
L85.3	general	L85.3_1_150984800_153602037	2	rs189960339	0.046713	NA	NA	2.473e-14	GCST90027161	NA	NA	Xerosis cutis
L85.3	general	L85.3_1_150984800_153602037	2	rs186868632	0.0953808	NA	NA	1.306e-13	GCST90027161	NA	NA	Xerosis cutis
L85.3	general	L85.3_1_150984800_153602037	2	rs188474507	0.0512517	NA	NA	4.097e-09	GCST90027161	NA	NA	Xerosis cutis
L85.3	general	L85.3_1_150984800_153602037	2	rs577539967	0.042557	NA	NA	6.58e-09	GCST90027161	NA	NA	Xerosis cutis
L85.3	general	L85.3_1_150984800_153602037	2	rs557912129	0.0467833	NA	NA	7.272e-09	GCST90027161	NA	NA	Xerosis cutis
L85.3	general	L85.3_1_150984800_153602037	2	rs1317854806	0.0548591	NA	NA	NA	NA	NA	NA	Xerosis cutis
L91.0	general	L91.0_1_221594100_222594100	1	rs2378519	0.0323251	7e-27	Keloid	5.39e-09	FINNGEN_R6_L12_HYPETROPHICSCAR	7e-27	GCST90013715	Hypertrophic scar
L91.0	general	L91.0_1_221594100_222594100	1	rs873549	0.0312465	6e-23	Keloid	5.99e-09	FINNGEN_R6_L12_HYPETROPHICSCAR	6e-23	GCST000773	Hypertrophic scar
L91.0	general	L91.0_1_221594100_222594100	1	rs10779467	0.0369523	NA	NA	5.62e-09	FINNGEN_R6_L12_HYPETROPHICSCAR	4.32571e-40	GCST90652488	Hypertrophic scar
L91.0	general	L91.0_1_221594100_222594100	1	rs1348270	0.0324626	NA	NA	4.17e-09	FINNGEN_R6_L12_HYPETROPHICSCAR	NA	NA	Hypertrophic scar
L91.0	general	L91.0_1_221594100_222594100	1	rs1530313	0.0315274	NA	NA	5.54e-09	FINNGEN_R6_L12_HYPETROPHICSCAR	NA	NA	Hypertrophic scar
L91.0	general	L91.0_1_221594100_222594100	1	rs7524005	0.0343724	NA	NA	5.54e-09	FINNGEN_R6_L12_HYPETROPHICSCAR	NA	NA	Hypertrophic scar
L91.0	general	L91.0_1_221594100_222594100	1	rs7555836	0.0323416	NA	NA	5.54e-09	FINNGEN_R6_L12_HYPETROPHICSCAR	NA	NA	Hypertrophic scar
L91.0	general	L91.0_1_221594100_222594100	1	rs7546082	0.0369523	NA	NA	5.56e-09	FINNGEN_R6_L12_HYPETROPHICSCAR	NA	NA	Hypertrophic scar
L91.0	general	L91.0_1_221594100_222594100	1	rs753962	0.0324626	NA	NA	5.6e-09	FINNGEN_R6_L12_HYPETROPHICSCAR	NA	NA	Hypertrophic scar
L91.0	general	L91.0_1_221594100_222594100	1	rs11118946	0.0369523	NA	NA	5.61e-09	FINNGEN_R6_L12_HYPETROPHICSCAR	NA	NA	Hypertrophic scar
L91.0	general	L91.0_1_221594100_222594100	1	rs873548	0.0324626	NA	NA	5.61e-09	FINNGEN_R6_L12_HYPETROPHICSCAR	NA	NA	Hypertrophic scar
L91.0	general	L91.0_1_221594100_222594100	1	rs6604701	0.0369523	NA	NA	5.62e-09	FINNGEN_R6_L12_HYPETROPHICSCAR	NA	NA	Hypertrophic scar
L91.0	general	L91.0_1_221594100_222594100	1	rs3910712	0.0369523	NA	NA	5.62e-09	FINNGEN_R6_L12_HYPETROPHICSCAR	NA	NA	Hypertrophic scar
L91.0	general	L91.0_1_221594100_222594100	1	rs3910711	0.0369523	NA	NA	5.62e-09	FINNGEN_R6_L12_HYPETROPHICSCAR	NA	NA	Hypertrophic scar
L91.0	general	L91.0_1_221594100_222594100	1	rs3910710	0.0369523	NA	NA	5.62e-09	FINNGEN_R6_L12_HYPETROPHICSCAR	NA	NA	Hypertrophic scar
L91.0	general	L91.0_1_221594100_222594100	1	rs7549980	0.0369523	NA	NA	5.62e-09	FINNGEN_R6_L12_HYPETROPHICSCAR	NA	NA	Hypertrophic scar
L91.0	general	L91.0_1_221594100_222594100	1	rs7552392	0.0369523	NA	NA	5.62e-09	FINNGEN_R6_L12_HYPETROPHICSCAR	NA	NA	Hypertrophic scar
L91.0	general	L91.0_1_221594100_222594100	1	rs6703147	0.0304924	NA	NA	5.62e-09	FINNGEN_R6_L12_HYPETROPHICSCAR	NA	NA	Hypertrophic scar
L91.0	general	L91.0_1_221594100_222594100	1	rs6703389	0.0369523	NA	NA	5.62e-09	FINNGEN_R6_L12_HYPETROPHICSCAR	NA	NA	Hypertrophic scar
L91.0	general	L91.0_1_221594100_222594100	1	rs10863688	0.0369523	NA	NA	5.64e-09	FINNGEN_R6_L12_HYPETROPHICSCAR	NA	NA	Hypertrophic scar
L91.0	general	L91.0_1_221594100_222594100	1	rs7517086	0.0335086	NA	NA	5.71e-09	FINNGEN_R6_L12_HYPETROPHICSCAR	NA	NA	Hypertrophic scar
L91.0	general	L91.0_1_221594100_222594100	1	rs11118947	0.0369523	NA	NA	5.85e-09	FINNGEN_R6_L12_HYPETROPHICSCAR	NA	NA	Hypertrophic scar
L91.0	general	L91.0_1_221594100_222594100	1	rs6604702	0.0369523	NA	NA	5.86e-09	FINNGEN_R6_L12_HYPETROPHICSCAR	NA	NA	Hypertrophic scar
L91.0	general	L91.0_1_221594100_222594100	1	rs7535333	0.0372554	NA	NA	6e-09	FINNGEN_R6_L12_HYPETROPHICSCAR	NA	NA	Hypertrophic scar
L91.0	general	L91.0_1_221594100_222594100	1	rs11293015	0.0846232	NA	NA	2.3e-08	FINNGEN_R6_L12_HYPETROPHICSCAR	NA	NA	Hypertrophic scar
L91.0	general	L91.0_1_221594100_222594100	1	rs6604700	0.0345615	NA	NA	3.28e-05	SAIGE_701_4	NA	NA	Hypertrophic scar
M05.8	general	M05.8_1_113334946_114334946	1	rs2476601	0.507962	3e-198	Hypothyroidism	5.91e-208	GCST90014023	5.152e-262	FINNGEN_R12_AUTOIMMUNE	Other seropositive rheumatoid arthritis
M05.8	general	M05.8_1_113334946_114334946	1	rs6679677	0.490356	9.99999999999999e-301	Hypothyroidism	2.81e-206	GCST90014023	2.93004e-168	GCST90132223	Other seropositive rheumatoid arthritis
M10	general	M10_2_26875230_27875230	1	rs4665972	0.928179	<1E-309	Sex hormone-binding globulin levels adjusted for BMI	<1E-309	GCST90012111	<1E-309	GCST010244	Gout
M10	general	M10_4_87624179_88624179	1	rs2231142	0.138852	<1E-309	Gout	<1E-309	GCST90025965	<1E-309	GCST90018977	Gout
M10	general	M10_4_87624179_88624179	1	rs74904971	0.081179	<1E-309	Urate levels	4e-268	GCST90038687	<1E-309	GCST008972	Gout
M10	general	M10_4_87624179_88624179	1	rs45499402	0.135859	<1E-309	Serum uric acid levels	4.6e-268	GCST90038687	<1E-309	GCST90474006	Gout
M10	general	M10_4_8943532_10949965	1	rs3775948	0.950398	<1E-309	Serum urate levels	<1E-309	GCST001791	1e-300	GCST007733	Gout
M10	general	M10_2_26875230_27875230	1	rs780093	0.0267481	3e-297	Triglycerides	<1E-309	GCST90025957	<1E-309	GCST90501132	Gout
M10	general	M10_4_87624179_88624179	1	rs4148155	0.0831557	1e-288	Serum urate levels	1.2e-268	GCST90038687	<1E-309	GCST90428600	Gout
M10	general	M10_4_87624179_88624179	1	rs149027545	0.135859	4e-165	Serum urate level in bendroflumethiazide treated hypertension	4.3e-268	GCST90038687	4e-165	GCST90565590	Gout
M10	general	M10_4_87624179_88624179	1	rs2199936	0.167804	1e-148	Serum uric acid levels	5.5e-260	GCST90038687	<1E-309	GCST90014015	Gout
M10	general	M10_4_8943532_10949965	2	rs73225891	0.999355	2e-103	Urate levels	1.2e-191	GCST90025965	1.57962e-134	GCST90014015	Gout
M10	general	M10_10_50385488_51385488	1	rs10994860	0.10284	8e-95	Serum urate levels	6.6149e-12	GCST001791	8e-95	GCST90455669	Gout
M10	general	M10_10_50385488_51385488	1	rs10994856	0.186238	1e-75	Serum urate levels	5.1949e-12	GCST001791	1.279e-75	GCST90319904	Gout
M10	general	M10_10_50385488_51385488	1	rs10821905	0.184276	5e-54	Estimated glomerular filtration rate (creatinine)	3.44796e-12	GCST001791	9.8436e-43	GCST90014001	Gout
M10	general	M10_10_50385488_51385488	1	rs10821907	0.153253	4e-47	Estimated glomerular filtration rate (creatinine)	3e-08	GCST90002403	2.86524e-56	GCST90692984	Gout
M10	general	M10_4_87624179_88624179	2	rs11732936	0.0879333	7e-47	4-hydroxychlorothalonil levels	4.5e-75	GCST90038687	2.44792e-280	GCST90319906	Gout
M10	general	M10_4_87624179_88624179	1	rs138409370	0.135859	8e-39	Hyperuricemia in high carbohydrate intake	4.2e-268	GCST90038687	9.043e-78	GCST90475728	Gout
M10	general	M10_4_87624179_88624179	1	rs141471965	0.0828128	1e-32	3-bromo-5-chloro-2,6-dihydroxybenzoic acid levels	3.3e-268	GCST90038687	<1E-309	GCST90319652	Gout
M10	general	M10_4_87624179_88624179	2	rs10011796	0.0851353	1e-19	Gout	3.7e-74	GCST90038687	8.857e-19	quach_2016_ge_monocyte_iav_ensg00000118777	Gout
M10	general	M10_4_8943532_10949965	3	rs6811287	0.0453617	9e-12	Gout	6.12981e-263	GCST001791	NA	NA	Gout
M10	general	M10_10_50385488_51385488	1	rs10994720	0.107021	2e-09	Serum urate levels	1.7745e-11	GCST001791	1.97318e-09	GCST90319905	Gout
M10	general	M10_4_87624179_88624179	2	rs2725271	0.0918603	1e-07	Serum uric acid levels in response to allopurinol in gout	5.4e-75	GCST90038687	<1E-309	GCST90475731	Gout
M10	general	M10_4_87624179_88624179	2	rs9631715	0.12857	NA	NA	1.6e-72	GCST90038687	<1E-309	GCST90475735	Gout
M10	general	M10_4_87624179_88624179	2	rs1481017	0.101873	NA	NA	1.9e-72	GCST90038687	<1E-309	GCST90475735	Gout
M10	general	M10_4_8943532_10949965	3	rs7657867	0.111466	NA	NA	2.3e-64	GCST90038687	2.512e-306	GCST90310185	Gout
M10	general	M10_4_87624179_88624179	2	rs28366540	0.101656	NA	NA	9.4e-75	GCST90038687	1.06907e-249	GCST90019524	Gout
M10	general	M10_4_87624179_88624179	2	rs1383588	0.118915	NA	NA	3.9e-69	GCST90038687	2.33e-176	GCST90476379	Gout
M10	general	M10_4_87624179_88624179	2	rs10009618	0.0927904	NA	NA	6.5e-75	GCST90038687	5.55188e-89	GCST90129442	Gout
M10	general	M10_10_50385488_51385488	1	rs11375604	0.154234	NA	NA	1.7649e-07	NEALE2_20022_raw	2e-54	GCST90662902	Gout
M10	general	M10_4_87624179_88624179	2	rs28692745	0.0804008	NA	NA	2.9e-74	GCST90038687	4.844e-38	GCST90475734	Gout
M10	general	M10_10_50385488_51385488	1	rs10821877	0.0139244	NA	NA	4e-87	GCST90025965	2.229e-27	GCST90497228	Gout
M10	general	M10_4_8943532_10949965	3	rs6827467	0.0818742	NA	NA	3.5e-53	GCST90038687	3.285e-14	gtex_exon_nerve_tibial_ensg00000071127_17_4_10088664_10088741	Gout
M10	general	M10_4_8943532_10949965	3	rs5856047	0.0303116	NA	NA	9.7e-55	GCST90038687	3.4837e-14	GCST90475282	Gout
M10	general	M10_4_8943532_10949965	3	rs11724112	0.047459	NA	NA	2.57668e-263	GCST001791	NA	NA	Gout
M10	general	M10_4_87624179_88624179	2	rs6828175	0.0775609	NA	NA	2.4e-69	GCST90038687	NA	NA	Gout
M10	general	M10_4_8943532_10949965	3	rs7676318	0.061041	NA	NA	5.8e-65	GCST90038687	NA	NA	Gout
M10	general	M10_4_8943532_10949965	3	rs2002478	0.0621738	NA	NA	1.9e-53	GCST90038687	NA	NA	Gout
M10	general	M10_4_8943532_10949965	3	rs4697978	0.0647931	NA	NA	3.6e-53	GCST90038687	NA	NA	Gout
M10	general	M10_4_8943532_10949965	3	rs2002479	0.0666438	NA	NA	5.2e-53	GCST90038687	NA	NA	Gout
M10	general	M10_4_8943532_10949965	3	rs2002480	0.0666438	NA	NA	5.8e-53	GCST90038687	NA	NA	Gout
M10	general	M10_4_8943532_10949965	3	rs111573617	0.0637388	NA	NA	5.9581e-53	NEALE2_20002_1466	NA	NA	Gout
M10	general	M10_4_8943532_10949965	3	rs10014726	0.0482136	NA	NA	2.2e-52	GCST90038687	NA	NA	Gout
M10	general	M10_4_8943532_10949965	3	rs55910353	0.0689229	NA	NA	5e-52	GCST90038687	NA	NA	Gout
M10	general	M10_4_8943532_10949965	3	rs111874832	0.0689229	NA	NA	9.41667e-46	NEALE2_20002_1466	NA	NA	Gout
M10	general	M10_19_48637737_50200930	1	rs565950288	1	NA	NA	5.2e-25	GCST90025965	NA	NA	Gout
M10	general	M10_4_8943532_10949965	3	rs76242518	0.0773237	NA	NA	1.22e-11	FINNGEN_R6_GOUT_STRICT	NA	NA	Gout
M10	general	M10_10_50385488_51385488	1	rs71457593	0.0599756	NA	NA	1.3e-05	GCST90002403	NA	NA	Gout
M10	general	M10_19_48637737_50200930	2	rs534328435	0.322034	NA	NA	5.13e-05	SAIGE_531_3	NA	NA	Gout
M10	general	M10_19_48637737_50200930	2	rs1460249945	0.255521	NA	NA	NA	NA	NA	NA	Gout
M10	general	M10_19_48637737_50200930	2	rs778997762	0.211901	NA	NA	NA	NA	NA	NA	Gout
M10	general	M10_19_48637737_50200930	2	rs1449955544	0.211901	NA	NA	NA	NA	NA	NA	Gout
M10.0	general	M10.0_4_87617930_88617930	1	rs2231142	0.0848479	<1E-309	Gout	<1E-309	GCST90025965	<1E-309	GCST90018977	Idiopathic gout
M10.0	general	M10.0_4_87617930_88617930	1	rs74904971	0.1469	<1E-309	Urate levels	4e-268	GCST90038687	<1E-309	GCST008972	Idiopathic gout
M10.0	general	M10.0_4_87617930_88617930	1	rs45499402	0.0912645	<1E-309	Serum uric acid levels	4.6e-268	GCST90038687	<1E-309	GCST90474006	Idiopathic gout
M10.0	general	M10.0_4_87617930_88617930	1	rs1481012	0.201069	<1E-309	Urate levels	4.7e-263	GCST90038687	<1E-309	GCST90399704	Idiopathic gout
M10.0	general	M10.0_4_87617930_88617930	1	rs4148155	0.130852	1e-288	Serum urate levels	1.2e-268	GCST90038687	<1E-309	GCST90428600	Idiopathic gout
M10.0	general	M10.0_4_8656326_10464853	1	rs16890979	0.0876787	7e-168	Urate levels	<1E-309	GCST001791	7e-168	GCST000242	Idiopathic gout
M10.0	general	M10.0_4_87617930_88617930	1	rs149027545	0.0912645	4e-165	Serum urate level in bendroflumethiazide treated hypertension	4.3e-268	GCST90038687	4e-165	GCST90565590	Idiopathic gout
M10.0	general	M10.0_4_87617930_88617930	1	rs2199936	0.128598	1e-148	Serum uric acid levels	5.5e-260	GCST90038687	<1E-309	GCST90014015	Idiopathic gout
M10.0	general	M10.0_4_8656326_10464853	2	rs73225891	0.997039	2e-103	Urate levels	1.2e-191	GCST90025965	1.57962e-134	GCST90014015	Idiopathic gout
M10.0	general	M10.0_4_8656326_10464853	1	rs938554	0.0876787	6e-93	Urate levels	<1E-309	GCST001791	5.85e-93	GCST90243446	Idiopathic gout
M10.0	general	M10.0_4_8656326_10464853	1	rs7442295	0.0731867	3e-70	Urate levels	<1E-309	GCST001791	3e-70	GCST000161	Idiopathic gout
M10.0	general	M10.0_4_8656326_10464853	1	rs6838021	0.0189638	6e-68	Urate-to-histidine ratio	<1E-309	GCST001791	6e-68	GCST90243920	Idiopathic gout
M10.0	general	M10.0_4_87617930_88617930	1	rs138409370	0.0912645	8e-39	Hyperuricemia in high carbohydrate intake	4.2e-268	GCST90038687	9.043e-78	GCST90475728	Idiopathic gout
M10.0	general	M10.0_4_8656326_10464853	1	rs7376960	0.0150632	NA	NA	<1E-309	GCST001791	<1E-309	GCST90019524	Idiopathic gout
M10.0	general	M10.0_4_8656326_10464853	1	rs938552	0.0876787	NA	NA	2.9e-112	GCST90038687	<1E-309	GCST90479934	Idiopathic gout
M10.0	general	M10.0_4_8656326_10464853	1	rs13115469	0.0890264	NA	NA	1.4e-111	GCST90038687	1.11643e-66	GCST90200307	Idiopathic gout
M10.0	general	M10.0_4_8656326_10464853	1	rs938555	0.0876787	NA	NA	<1E-309	GCST001791	1.71736e-15	GCST90476378	Idiopathic gout
M10.0	general	M10.0_4_8656326_10464853	1	rs13137069	0.0811794	NA	NA	1.3e-113	GCST90038687	2.42381e-13	GCST90476381	Idiopathic gout
M10.0	general	M10.0_4_8656326_10464853	1	rs11942223	0.0176992	NA	NA	<1E-309	GCST001791	NA	NA	Idiopathic gout
M10.0	general	M10.0_4_8656326_10464853	1	rs6449173	0.0385936	NA	NA	<1E-309	GCST001791	NA	NA	Idiopathic gout
M10.0	general	M10.0_4_8656326_10464853	1	rs9998811	0.0725033	NA	NA	<1E-309	GCST001791	NA	NA	Idiopathic gout
M10.0	general	M10.0_4_8656326_10464853	1	rs13106991	0.0154625	NA	NA	1.4e-115	GCST90038687	NA	NA	Idiopathic gout
M10.0	general	M10.0_4_8656326_10464853	1	rs4639073	0.0137416	NA	NA	1.3e-114	GCST90038687	NA	NA	Idiopathic gout
M10.0	general	M10.0_4_8656326_10464853	1	rs6832456	0.102759	NA	NA	3e-112	GCST90038687	NA	NA	Idiopathic gout
M10.0	general	M10.0_4_8656326_10464853	1	rs139144507	0.0321266	NA	NA	3.6e-112	GCST90038687	NA	NA	Idiopathic gout
M10.0	general	M10.0_4_8656326_10464853	1	rs58238506	0.042669	NA	NA	4.3e-112	GCST90038687	NA	NA	Idiopathic gout
M10.0	general	M10.0_19_48637737_50200930	1	rs565950288	0.999936	NA	NA	5.2e-25	GCST90025965	NA	NA	Idiopathic gout
M10.0	general	M10.0_19_48637737_50200930	2	rs1460249945	0.361205	NA	NA	NA	NA	NA	NA	Idiopathic gout
M10.0	general	M10.0_19_48637737_50200930	2	rs778997762	0.315485	NA	NA	NA	NA	NA	NA	Idiopathic gout
M10.0	general	M10.0_19_48637737_50200930	2	rs1449955544	0.315485	NA	NA	NA	NA	NA	NA	Idiopathic gout
M10.9	general	M10.9_2_27018370_28018370	1	rs4665972	0.193904	<1E-309	Sex hormone-binding globulin levels adjusted for BMI	<1E-309	GCST90012111	<1E-309	GCST010244	Gout, unspecified
M10.9	general	M10.9_2_27018370_28018370	1	rs1260326	0.0565376	<1E-309	Glutamine levels	<1E-309	GCST90012111	<1E-309	GCST90239673	Gout, unspecified
M10.9	general	M10.9_2_27018370_28018370	1	rs780094	0.264246	<1E-309	Gamma glutamyl transferase levels	<1E-309	GCST90025957	<1E-309	GCST90498194	Gout, unspecified
M10.9	general	M10.9_2_27018370_28018370	1	rs1313566	0.0134672	<1E-309	Albumin levels	<1E-309	GCST010144	<1E-309	GCST90662901	Gout, unspecified
M10.9	general	M10.9_4_9444471_10949965	1	rs3733588	0.200736	<1E-309	Serum urate levels	<1E-309	GCST001791	<1E-309	GCST90319904	Gout, unspecified
M10.9	general	M10.9_4_9444471_10949965	3	rs12498742	0.0751386	<1E-309	Urate levels	<1E-309	GCST001791	<1E-309	GCST90319624	Gout, unspecified
M10.9	general	M10.9_4_87624179_88624179	1	rs2231142	0.155572	<1E-309	Gout	<1E-309	GCST90025965	<1E-309	GCST90018977	Gout, unspecified
M10.9	general	M10.9_4_87624179_88624179	1	rs74904971	0.0734164	<1E-309	Urate levels	4e-268	GCST90038687	<1E-309	GCST008972	Gout, unspecified
M10.9	general	M10.9_4_87624179_88624179	1	rs45499402	0.121829	<1E-309	Serum uric acid levels	4.6e-268	GCST90038687	<1E-309	GCST90474006	Gout, unspecified
M10.9	general	M10.9_4_87624179_88624179	1	rs1481012	0.0674466	<1E-309	Urate levels	4.7e-263	GCST90038687	<1E-309	GCST90399704	Gout, unspecified
M10.9	general	M10.9_4_9444471_10949965	1	rs3775947	0.106943	<1E-309	Urate levels	5.5e-118	GCST90038687	<1E-309	GCST008972	Gout, unspecified
M10.9	general	M10.9_4_9444471_10949965	1	rs3775948	0.289292	<1E-309	Serum urate levels	<1E-309	GCST001791	1e-300	GCST007733	Gout, unspecified
M10.9	general	M10.9_2_27018370_28018370	1	rs780095	0.0149058	4e-308	Low-density lipoprotein levels (MTAG)	<1E-309	GCST010144	<1E-309	GCST90501230	Gout, unspecified
M10.9	general	M10.9_2_27018370_28018370	1	rs780093	0.165155	3e-297	Triglycerides	<1E-309	GCST90025957	<1E-309	GCST90501132	Gout, unspecified
M10.9	general	M10.9_4_87624179_88624179	1	rs4148155	0.0949517	1e-288	Serum urate levels	1.2e-268	GCST90038687	<1E-309	GCST90428600	Gout, unspecified
M10.9	general	M10.9_2_27018370_28018370	1	rs6547692	0.0124493	5e-271	Triglyceride levels (MTAG)	<1E-309	GCST90012110	<1E-309	GCST90500688	Gout, unspecified
M10.9	general	M10.9_2_27018370_28018370	1	rs11127048	0.0252967	8e-232	Triglyceride levels	<1E-309	GCST010144	<1E-309	GCST90498206	Gout, unspecified
M10.9	general	M10.9_4_9444471_10949965	3	rs734553	0.00864763	1e-192	Uric acid levels	<1E-309	GCST001791	1e-192	GCST000418	Gout, unspecified
M10.9	general	M10.9_4_9444471_10949965	3	rs16890979	0.034369	7e-168	Urate levels	<1E-309	GCST001791	7e-168	GCST000242	Gout, unspecified
M10.9	general	M10.9_4_87624179_88624179	1	rs149027545	0.121829	4e-165	Serum urate level in bendroflumethiazide treated hypertension	4.3e-268	GCST90038687	4e-165	GCST90565590	Gout, unspecified
M10.9	general	M10.9_4_87624179_88624179	1	rs2199936	0.170863	1e-148	Serum uric acid levels	5.5e-260	GCST90038687	<1E-309	GCST90014015	Gout, unspecified
M10.9	general	M10.9_4_9444471_10949965	3	rs938554	0.034369	6e-93	Urate levels	<1E-309	GCST001791	5.85e-93	GCST90243446	Gout, unspecified
M10.9	general	M10.9_4_9444471_10949965	3	rs7442295	0.0404985	3e-70	Urate levels	<1E-309	GCST001791	3e-70	GCST000161	Gout, unspecified
M10.9	general	M10.9_4_9444471_10949965	3	rs6838021	0.00944893	6e-68	Urate-to-histidine ratio	<1E-309	GCST001791	6e-68	GCST90243920	Gout, unspecified
M10.9	general	M10.9_4_87624179_88624179	2	rs11732936	0.0960355	7e-47	4-hydroxychlorothalonil levels	4.5e-75	GCST90038687	2.44792e-280	GCST90319906	Gout, unspecified
M10.9	general	M10.9_4_87624179_88624179	2	rs2622629	0.00450153	8e-44	Urate levels	2.18854e-15	GCST001791	5.01203e-25	GCST90399701	Gout, unspecified
M10.9	general	M10.9_4_9444471_10949965	1	rs1014290	0.0470266	5e-43	Asymptomatic hyperuricaemia (age <50)	<1E-309	GCST001791	<1E-309	GCST90014015	Gout, unspecified
M10.9	general	M10.9_4_87624179_88624179	1	rs138409370	0.121829	8e-39	Hyperuricemia in high carbohydrate intake	4.2e-268	GCST90038687	9.043e-78	GCST90475728	Gout, unspecified
M10.9	general	M10.9_4_9444471_10949965	3	rs5028843	0.00445066	2e-35	NPL protein levels	<1E-309	GCST001791	NA	NA	Gout, unspecified
M10.9	general	M10.9_4_87624179_88624179	1	rs141471965	0.0819555	1e-32	3-bromo-5-chloro-2,6-dihydroxybenzoic acid levels	3.3e-268	GCST90038687	<1E-309	GCST90319652	Gout, unspecified
M10.9	general	M10.9_4_9444471_10949965	1	rs10939650	0.0640943	8e-29	Urate levels	<1E-309	GCST001791	8e-29	GCST90140256	Gout, unspecified
M10.9	general	M10.9_2_27018370_28018370	1	rs780096	0.0149058	1e-28	Aspartate aminotransferase levels	<1E-309	GCST010144	<1E-309	GCST90501316	Gout, unspecified
M10.9	general	M10.9_2_27018370_28018370	1	rs2950835	0.0121506	4e-28	Hemoglobin A1c levels	<1E-309	GCST010144	<1E-309	GCST90480718	Gout, unspecified
M10.9	general	M10.9_4_9444471_10949965	3	rs4475146	0.024179	4e-26	Gout	<1E-309	GCST001791	NA	NA	Gout, unspecified
M10.9	general	M10.9_4_87624179_88624179	2	rs10011796	0.0942491	1e-19	Gout	3.7e-74	GCST90038687	8.857e-19	quach_2016_ge_monocyte_iav_ensg00000118777	Gout, unspecified
M10.9	general	M10.9_4_87624179_88624179	2	rs2622608	0.00470047	2e-18	Urate levels	2.8e-88	GCST90038687	4.699e-18	cytoimmgen_ge_combined_cd4_memory_stim_5d_ensg00000118777	Gout, unspecified
M10.9	general	M10.9_4_9444471_10949965	3	rs16868246	0.00476071	2e-14	Histidine levels	<1E-309	GCST001791	NA	NA	Gout, unspecified
M10.9	general	M10.9_2_27018370_28018370	1	rs2911711	0.0123537	1e-13	Estimated glomerular filtration rate	<1E-309	GCST010144	<1E-309	GCST90498772	Gout, unspecified
M10.9	general	M10.9_4_9444471_10949965	1	rs4529048	0.112603	4e-11	Hyperuricemia in low sodium intake	<1E-309	GCST001791	<1E-309	GCST90319905	Gout, unspecified
M10.9	general	M10.9_2_27018370_28018370	1	rs3749147	0.00448138	4e-10	Triglyceride levels	<1E-309	GCST90025957	<1E-309	GCST90498474	Gout, unspecified
M10.9	general	M10.9_4_9444471_10949965	3	rs7439210	0.00493657	4e-10	Histidine levels (Metabolon platform)	<1E-309	GCST001791	4e-10	GCST90128893	Gout, unspecified
M10.9	general	M10.9_4_9444471_10949965	3	rs4235345	0.00978868	4e-09	Telomere length	8.5e-118	GCST90038687	6.825e-41	GCST90474431	Gout, unspecified
M10.9	general	M10.9_4_9444471_10949965	3	rs6832439	0.0320691	3e-08	Serum uric acid levels	<1E-309	GCST001791	<1E-309	GCST90019524	Gout, unspecified
M10.9	general	M10.9_4_87624179_88624179	2	rs2725271	0.102261	1e-07	Serum uric acid levels in response to allopurinol in gout	5.4e-75	GCST90038687	<1E-309	GCST90475731	Gout, unspecified
M10.9	general	M10.9_4_9444471_10949965	3	rs7376960	0.0316348	NA	NA	<1E-309	GCST001791	<1E-309	GCST90019524	Gout, unspecified
M10.9	general	M10.9_4_9444471_10949965	1	rs11943372	0.0508033	NA	NA	1.9e-118	GCST90038687	<1E-309	GCST90319905	Gout, unspecified
M10.9	general	M10.9_4_9444471_10949965	3	rs938552	0.034369	NA	NA	2.9e-112	GCST90038687	<1E-309	GCST90479934	Gout, unspecified
M10.9	general	M10.9_4_87624179_88624179	2	rs9631715	0.0920821	NA	NA	1.6e-72	GCST90038687	<1E-309	GCST90475735	Gout, unspecified
M10.9	general	M10.9_4_87624179_88624179	2	rs1481017	0.075738	NA	NA	1.9e-72	GCST90038687	<1E-309	GCST90475735	Gout, unspecified
M10.9	general	M10.9_4_87624179_88624179	2	rs28366540	0.117714	NA	NA	9.4e-75	GCST90038687	1.06907e-249	GCST90019524	Gout, unspecified
M10.9	general	M10.9_4_87624179_88624179	2	rs1383588	0.0910815	NA	NA	3.9e-69	GCST90038687	2.33e-176	GCST90476379	Gout, unspecified
M10.9	general	M10.9_4_9444471_10949965	3	rs938564	0.0195973	NA	NA	<1E-309	GCST001791	1.04447e-161	GCST90428601	Gout, unspecified
M10.9	general	M10.9_4_87624179_88624179	2	rs2725226	0.00689253	NA	NA	1e-88	GCST90038687	7.83466e-113	GCST90399701	Gout, unspecified
M10.9	general	M10.9_4_87624179_88624179	2	rs10009618	0.0959907	NA	NA	6.5e-75	GCST90038687	5.55188e-89	GCST90129442	Gout, unspecified
M10.9	general	M10.9_4_9444471_10949965	3	rs13115469	0.0307217	NA	NA	1.4e-111	GCST90038687	1.11643e-66	GCST90200307	Gout, unspecified
M10.9	general	M10.9_4_9444471_10949965	1	rs7663032	0.11945	NA	NA	<1E-309	GCST001791	4.32e-63	GCST90474430	Gout, unspecified
M10.9	general	M10.9_2_27018370_28018370	1	rs11336847	0.168962	NA	NA	3.45257e-58	NEALE2_30080_raw	9.38202e-43	UKB_PPP_EUR_F10_P00742_OID30684_v1	Gout, unspecified
M10.9	general	M10.9_4_87624179_88624179	2	rs28692745	0.0987308	NA	NA	2.9e-74	GCST90038687	4.844e-38	GCST90475734	Gout, unspecified
M10.9	general	M10.9_4_87624179_88624179	2	rs2622609	0.00716971	NA	NA	2.2e-89	GCST90038687	1.412e-18	cytoimmgen_ge_tem_stim_5d_ensg00000118777	Gout, unspecified
M10.9	general	M10.9_4_9444471_10949965	3	rs938555	0.034369	NA	NA	<1E-309	GCST001791	1.71736e-15	GCST90476378	Gout, unspecified
M10.9	general	M10.9_4_9444471_10949965	3	rs13137069	0.015786	NA	NA	1.3e-113	GCST90038687	2.42381e-13	GCST90476381	Gout, unspecified
M10.9	general	M10.9_4_9444471_10949965	3	rs13125646	0.00471565	NA	NA	<1E-309	GCST001791	1.41458e-09	GCST90475348	Gout, unspecified
M10.9	general	M10.9_4_9444471_10949965	3	rs874432	0.0207787	NA	NA	<1E-309	GCST001791	NA	NA	Gout, unspecified
M10.9	general	M10.9_4_9444471_10949965	3	rs7670751	0.00421902	NA	NA	<1E-309	GCST001791	NA	NA	Gout, unspecified
M10.9	general	M10.9_4_9444471_10949965	3	rs4697913	0.00924116	NA	NA	<1E-309	GCST001791	NA	NA	Gout, unspecified
M10.9	general	M10.9_4_9444471_10949965	3	rs11942223	0.0569168	NA	NA	<1E-309	GCST001791	NA	NA	Gout, unspecified
M10.9	general	M10.9_4_9444471_10949965	3	rs6449173	0.0378186	NA	NA	<1E-309	GCST001791	NA	NA	Gout, unspecified
M10.9	general	M10.9_4_9444471_10949965	3	rs9998811	0.0326061	NA	NA	<1E-309	GCST001791	NA	NA	Gout, unspecified
M10.9	general	M10.9_4_9444471_10949965	3	rs11722229	0.00458181	NA	NA	<1E-309	GCST001791	NA	NA	Gout, unspecified
M10.9	general	M10.9_4_9444471_10949965	3	rs6823324	0.00419112	NA	NA	3.5e-117	GCST90038687	NA	NA	Gout, unspecified
M10.9	general	M10.9_4_9444471_10949965	3	rs13106991	0.042711	NA	NA	1.4e-115	GCST90038687	NA	NA	Gout, unspecified
M10.9	general	M10.9_4_9444471_10949965	3	rs12507606	0.00648557	NA	NA	1.3e-114	GCST90038687	NA	NA	Gout, unspecified
M10.9	general	M10.9_4_9444471_10949965	3	rs10010582	0.00662322	NA	NA	1.3e-114	GCST90038687	NA	NA	Gout, unspecified
M10.9	general	M10.9_4_9444471_10949965	3	rs4639073	0.028884	NA	NA	1.3e-114	GCST90038687	NA	NA	Gout, unspecified
M10.9	general	M10.9_4_9444471_10949965	3	rs4697699	0.0311672	NA	NA	1.4e-114	GCST90038687	NA	NA	Gout, unspecified
M10.9	general	M10.9_4_9444471_10949965	3	rs6828184	0.00988584	NA	NA	2.6e-114	GCST90038687	NA	NA	Gout, unspecified
M10.9	general	M10.9_4_9444471_10949965	3	rs11727666	0.00989384	NA	NA	2.8e-114	GCST90038687	NA	NA	Gout, unspecified
M10.9	general	M10.9_4_9444471_10949965	3	rs6837336	0.00978868	NA	NA	3.9e-114	GCST90038687	NA	NA	Gout, unspecified
M10.9	general	M10.9_4_9444471_10949965	3	rs11735831	0.0389247	NA	NA	5.5e-114	GCST90038687	NA	NA	Gout, unspecified
M10.9	general	M10.9_4_9444471_10949965	3	rs11726102	0.0389247	NA	NA	3e-113	GCST90038687	NA	NA	Gout, unspecified
M10.9	general	M10.9_4_9444471_10949965	3	rs6832456	0.0373976	NA	NA	3e-112	GCST90038687	NA	NA	Gout, unspecified
M10.9	general	M10.9_4_9444471_10949965	3	rs139144507	0.0472923	NA	NA	3.6e-112	GCST90038687	NA	NA	Gout, unspecified
M10.9	general	M10.9_4_9444471_10949965	3	rs58238506	0.0370966	NA	NA	4.3e-112	GCST90038687	NA	NA	Gout, unspecified
M10.9	general	M10.9_4_87624179_88624179	2	rs11383890	0.00426879	NA	NA	2.6e-88	GCST90038687	NA	NA	Gout, unspecified
M10.9	general	M10.9_4_87624179_88624179	2	rs6828175	0.0774379	NA	NA	2.4e-69	GCST90038687	NA	NA	Gout, unspecified
M10.9	general	M10.9_19_48637737_50200930	1	rs565950288	0.999992	NA	NA	5.2e-25	GCST90025965	NA	NA	Gout, unspecified
M10.9	general	M10.9_4_9444471_10949965	2	rs183270300	0.889686	NA	NA	4.09e-06	FINNGEN_R6_GOUT	NA	NA	Gout, unspecified
M10.9	general	M10.9_19_48637737_50200930	2	rs534328435	0.199731	NA	NA	5.13e-05	SAIGE_531_3	NA	NA	Gout, unspecified
M10.9	general	M10.9_4_9444471_10949965	2	rs76339533	0.0897676	NA	NA	7.9e-05	GCST90038687	NA	NA	Gout, unspecified
M10.9	general	M10.9_19_48637737_50200930	2	rs1460249945	0.280615	NA	NA	NA	NA	NA	NA	Gout, unspecified
M10.9	general	M10.9_19_48637737_50200930	2	rs778997762	0.258833	NA	NA	NA	NA	NA	NA	Gout, unspecified
M10.9	general	M10.9_19_48637737_50200930	2	rs1449955544	0.258833	NA	NA	NA	NA	NA	NA	Gout, unspecified
M20	general	M20_20_34937976_35937976	1	rs143384	0.508732	<1E-309	Height	<1E-309	GCST90000025	<1E-309	GCST90435412	Acquired deformities of fingers and toes
M20	general	M20_20_34937976_35937976	1	rs725908	0.00480957	5e-178	height (mean, inv-normal transformed)	4.20681e-253	NEALE2_50_raw	5.56e-15	GCST90480532	Acquired deformities of fingers and toes
M20	general	M20_20_34937976_35937976	1	rs224333	0.0104151	2e-114	Height	3.68e-257	GCST90000025	1e-84	GCST90662886	Acquired deformities of fingers and toes
M20	general	M20_20_34937976_35937976	1	rs143383	0.0769614	9e-78	Height	<1E-309	GCST90025949	9e-78	GCST008839	Acquired deformities of fingers and toes
M20	general	M20_20_34937976_35937976	1	rs224329	0.00715809	2e-52	Vertex-wise sulcal depth	2.24e-259	GCST90000025	4.49596e-293	GCST90302890	Acquired deformities of fingers and toes
M20	general	M20_20_34937976_35937976	1	rs6142360	0.00411187	7e-50	Weight (mean, inv-normal transformed)	2.77962e-253	NEALE2_50_raw	2.849e-09	schmiedel_2018_tx_monocyte_cd16_naive_enst00000413587	Acquired deformities of fingers and toes
M20	general	M20_20_34937976_35937976	1	rs6088813	0.00392463	1e-38	Height	<1E-309	GCST90025949	5e-19	GCST012496	Acquired deformities of fingers and toes
M20	general	M20_20_34937976_35937976	1	rs6060369	0.00430848	4e-36	Height	<1E-309	GCST90025949	8e-32	GCST002702	Acquired deformities of fingers and toes
M20	general	M20_20_34937976_35937976	1	rs6060373	0.0056633	6e-36	Height	<1E-309	GCST90025949	<1E-309	GCST90474621	Acquired deformities of fingers and toes
M20	general	M20_20_34937976_35937976	1	rs981819	0.0060497	6e-25	Osteoarthritis	3.74915e-249	NEALE2_50_raw	5.521e-25	GCST90566795	Acquired deformities of fingers and toes
M20	general	M20_20_34937976_35937976	1	rs1406948	0.00929013	2e-19	Waist-to-hip ratio adjusted for BMI	3.07e-247	GCST90000025	2e-19	GCST008995	Acquired deformities of fingers and toes
M20	general	M20_20_34937976_35937976	1	rs2425064	0.00412185	3e-19	PROCR protein levels	1.30175e-249	NEALE2_50_raw	NA	NA	Acquired deformities of fingers and toes
M20	general	M20_20_34937976_35937976	1	rs6087705	0.00315943	1e-17	Cortical thickness	1.5431e-253	NEALE2_50_raw	1e-17	GCST90091061	Acquired deformities of fingers and toes
M20	general	M20_20_34937976_35937976	1	rs1406949	0.00929013	8e-17	Abdominal size (multivariate analysis)	3.18e-247	GCST90000025	8e-17	GCST90624103	Acquired deformities of fingers and toes
M20	general	M20_20_34937976_35937976	1	rs4911494	0.00327831	2e-16	Waist-to-hip ratio adjusted for BMI (additive genetic model)	<1E-309	GCST90025949	2.684e-51	GCST90498486	Acquired deformities of fingers and toes
M20	general	M20_20_34937976_35937976	1	rs6142351	0.00683569	5e-16	Lung function (FEV1) and waist to hip ratio adjusted for BMI	7.52324e-253	NEALE2_50_raw	3.63639e-21	GCST90267349	Acquired deformities of fingers and toes
M20	general	M20_20_34937976_35937976	1	rs2425062	0.00565835	7e-11	FVC x serum 25-hydroxyvitamin D interaction in never smokers (2df test)	3.11528e-249	NEALE2_50_raw	NA	NA	Acquired deformities of fingers and toes
M20	general	M20_20_34937976_35937976	1	rs4911492	0.00415467	7e-10	Waist-to-hip ratio adjusted for body mass index	2.94479e-253	NEALE2_50_raw	7e-10	GCST004576	Acquired deformities of fingers and toes
M20	general	M20_20_34937976_35937976	1	rs4911179	0.00327831	8e-08	QRS interval (sulfonylurea treatment interaction)	<1E-309	GCST90025949	NA	NA	Acquired deformities of fingers and toes
M20	general	M20_20_34937976_35937976	1	rs6088791	0.00564334	8e-07	QRS interval (sulfonylurea treatment interaction)	5.55e-249	GCST90000025	NA	NA	Acquired deformities of fingers and toes
M20	general	M20_20_34937976_35937976	1	rs878639	0.00480919	9.99999999999999e-301	Height	<1E-309	GCST90025949	1e-300	GCST007841	Acquired deformities of fingers and toes
M20	general	M20_20_34937976_35937976	1	rs11476420	0.00411187	NA	NA	1.11194e-252	NEALE2_50_raw	4.65e-191	GCST90479635	Acquired deformities of fingers and toes
M20	general	M20_20_34937976_35937976	1	rs6142380	0.00315943	NA	NA	2.3485e-253	NEALE2_50_raw	1.857e-61	GCST90476469	Acquired deformities of fingers and toes
M20	general	M20_20_34937976_35937976	1	rs2425066	0.00426263	NA	NA	1.68956e-253	NEALE2_50_raw	6.333e-33	gtex_leafcutter_muscle_20_35384133_35394092_clu_31977_-	Acquired deformities of fingers and toes
M20	general	M20_20_34937976_35937976	1	rs34091597	0.00315943	NA	NA	3.18982e-254	NEALE2_50_raw	2.272e-26	FINNGEN_R12_M13_ARTHROPATHIES	Acquired deformities of fingers and toes
M20	general	M20_20_34937976_35937976	1	rs6142349	0.00425612	NA	NA	9.90899e-253	NEALE2_50_raw	9.92317e-25	GCST90429790	Acquired deformities of fingers and toes
M20	general	M20_20_34937976_35937976	1	rs6088799	0.00424065	NA	NA	1.25568e-252	NEALE2_50_raw	3.872e-19	gtex_tx_fibroblast_enst00000397554	Acquired deformities of fingers and toes
M20	general	M20_20_34937976_35937976	1	rs4353719	0.00327831	NA	NA	5.10677e-253	NEALE2_50_raw	1.124e-18	lepik_2017_ge_blood_ensg00000101019	Acquired deformities of fingers and toes
M20	general	M20_20_34937976_35937976	1	rs6088800	0.00424065	NA	NA	2.33039e-253	NEALE2_50_raw	6.083e-18	quach_2016_ge_monocyte_pam3csk4_ensg00000101019	Acquired deformities of fingers and toes
M20	general	M20_20_34937976_35937976	1	rs6088820	0.003091	NA	NA	1.33092e-253	NEALE2_50_raw	7.681e-16	gtex_tx_heart_left_ventricle_enst00000491040	Acquired deformities of fingers and toes
M20	general	M20_20_34937976_35937976	1	rs3795159	0.00580077	NA	NA	1.17e-248	GCST90000025	7.94e-16	gtex_txrev_heart_atrial_appendage_ensg00000101019_grp_1_contained_enst00000491040	Acquired deformities of fingers and toes
M20	general	M20_20_34937976_35937976	1	rs2378349	0.00413676	NA	NA	9.63333e-250	NEALE2_50_raw	1.202e-15	lepik_2017_exon_blood_ensg00000101019_22_20_35302578_35303432	Acquired deformities of fingers and toes
M20	general	M20_20_34937976_35937976	1	rs6088815	0.00310038	NA	NA	2.76927e-253	NEALE2_50_raw	2.469e-15	gtex_ge_muscle_ensg00000101019	Acquired deformities of fingers and toes
M20	general	M20_20_34937976_35937976	1	rs10626059	0.00929013	NA	NA	2.32e-248	GCST90000025	4.305e-15	lepik_2017_tx_blood_enst00000397554	Acquired deformities of fingers and toes
M20	general	M20_20_34937976_35937976	1	rs56306402	0.00424831	NA	NA	3.73726e-253	NEALE2_50_raw	1.237e-14	brainseq_leafcutter_brain_20_35394196_35409345_clu_39394_-	Acquired deformities of fingers and toes
M20	general	M20_20_34937976_35937976	1	rs745931	0.00415467	NA	NA	2.06057e-253	NEALE2_50_raw	1.983e-14	quach_2016_ge_monocyte_r848_ensg00000101019	Acquired deformities of fingers and toes
M20	general	M20_20_34937976_35937976	1	rs6088830	0.00370567	NA	NA	2.86134e-253	NEALE2_50_raw	2.405e-14	FINNGEN_R12_M13_ARTHROSIS_INCLAVO	Acquired deformities of fingers and toes
M20	general	M20_20_34937976_35937976	1	rs2425063	0.00640638	NA	NA	4.30002e-249	NEALE2_50_raw	6.786e-11	GCST90476272	Acquired deformities of fingers and toes
M20	general	M20_20_34937976_35937976	1	rs1540927	0.00387251	NA	NA	1.96076e-253	NEALE2_50_raw	7.614e-11	gtex_txrev_heart_left_ventricle_ensg00000101019_grp_2_contained_enst00000491040	Acquired deformities of fingers and toes
M20	general	M20_20_34937976_35937976	1	rs2425061	0.00550533	NA	NA	4.59e-250	GCST90000025	2.658e-09	GCST90388684	Acquired deformities of fingers and toes
M20	general	M20_20_34937976_35937976	1	rs4911493	0.00411187	NA	NA	3.86275e-253	NEALE2_50_raw	6.609e-07	gtex_ge_esophagus_muscularis_ensg00000125965	Acquired deformities of fingers and toes
M20	general	M20_20_34937976_35937976	1	rs6060371	0.00564334	NA	NA	4.51e-249	GCST90000025	3.944e-06	gtex_tx_colon_transverse_enst00000433764	Acquired deformities of fingers and toes
M20	general	M20_20_34937976_35937976	1	rs1540928	0.00411187	NA	NA	9.5208e-254	NEALE2_50_raw	NA	NA	Acquired deformities of fingers and toes
M20	general	M20_20_34937976_35937976	1	rs6579234	0.00310251	NA	NA	1.56851e-253	NEALE2_50_raw	NA	NA	Acquired deformities of fingers and toes
M20	general	M20_20_34937976_35937976	1	rs34993593	0.00424964	NA	NA	1.65441e-253	NEALE2_50_raw	NA	NA	Acquired deformities of fingers and toes
M20	general	M20_20_34937976_35937976	1	rs1570004	0.00415467	NA	NA	1.80824e-253	NEALE2_50_raw	NA	NA	Acquired deformities of fingers and toes
M20	general	M20_20_34937976_35937976	1	rs2425065	0.00475551	NA	NA	2.0313e-253	NEALE2_50_raw	NA	NA	Acquired deformities of fingers and toes
M20	general	M20_20_34937976_35937976	1	rs1886691	0.0030988	NA	NA	2.37687e-253	NEALE2_50_raw	NA	NA	Acquired deformities of fingers and toes
M20	general	M20_20_34937976_35937976	1	rs6142378	0.00619783	NA	NA	2.44609e-253	NEALE2_50_raw	NA	NA	Acquired deformities of fingers and toes
M20	general	M20_20_34937976_35937976	1	rs6142374	0.0031138	NA	NA	2.44943e-253	NEALE2_50_raw	NA	NA	Acquired deformities of fingers and toes
M20	general	M20_20_34937976_35937976	1	rs62210591	0.00315943	NA	NA	2.46678e-253	NEALE2_50_raw	NA	NA	Acquired deformities of fingers and toes
M20	general	M20_20_34937976_35937976	1	rs6088821	0.00309743	NA	NA	2.50539e-253	NEALE2_50_raw	NA	NA	Acquired deformities of fingers and toes
M20	general	M20_20_34937976_35937976	1	rs6142379	0.00315943	NA	NA	2.53316e-253	NEALE2_50_raw	NA	NA	Acquired deformities of fingers and toes
M20	general	M20_20_34937976_35937976	1	rs6142358	0.00411187	NA	NA	2.60729e-253	NEALE2_50_raw	NA	NA	Acquired deformities of fingers and toes
M20	general	M20_20_34937976_35937976	1	rs6142359	0.00411187	NA	NA	2.60819e-253	NEALE2_50_raw	NA	NA	Acquired deformities of fingers and toes
M20	general	M20_20_34937976_35937976	1	rs6087704	0.00315943	NA	NA	2.61812e-253	NEALE2_50_raw	NA	NA	Acquired deformities of fingers and toes
M20	general	M20_20_34937976_35937976	1	rs6088816	0.00323711	NA	NA	2.69659e-253	NEALE2_50_raw	NA	NA	Acquired deformities of fingers and toes
M20	general	M20_20_34937976_35937976	1	rs4911178	0.00415467	NA	NA	2.74442e-253	NEALE2_50_raw	NA	NA	Acquired deformities of fingers and toes
M20	general	M20_20_34937976_35937976	1	rs6088823	0.00308653	NA	NA	2.7535e-253	NEALE2_50_raw	NA	NA	Acquired deformities of fingers and toes
M20	general	M20_20_34937976_35937976	1	rs4911491	0.00547329	NA	NA	2.80888e-253	NEALE2_50_raw	NA	NA	Acquired deformities of fingers and toes
M20	general	M20_20_34937976_35937976	1	rs6087698	0.00415467	NA	NA	2.86925e-253	NEALE2_50_raw	NA	NA	Acquired deformities of fingers and toes
M20	general	M20_20_34937976_35937976	1	rs6141546	0.00415467	NA	NA	2.86925e-253	NEALE2_50_raw	NA	NA	Acquired deformities of fingers and toes
M20	general	M20_20_34937976_35937976	1	rs6142369	0.00327831	NA	NA	2.87328e-253	NEALE2_50_raw	NA	NA	Acquired deformities of fingers and toes
M20	general	M20_20_34937976_35937976	1	rs6142363	0.005414	NA	NA	2.90562e-253	NEALE2_50_raw	NA	NA	Acquired deformities of fingers and toes
M20	general	M20_20_34937976_35937976	1	rs4911496	0.00327831	NA	NA	3.14554e-253	NEALE2_50_raw	NA	NA	Acquired deformities of fingers and toes
M20	general	M20_20_34937976_35937976	1	rs6088809	0.00411187	NA	NA	3.1963e-253	NEALE2_50_raw	NA	NA	Acquired deformities of fingers and toes
M20	general	M20_20_34937976_35937976	1	rs6142370	0.00327831	NA	NA	3.50317e-253	NEALE2_50_raw	NA	NA	Acquired deformities of fingers and toes
M20	general	M20_20_34937976_35937976	1	rs6141548	0.00327831	NA	NA	3.52074e-253	NEALE2_50_raw	NA	NA	Acquired deformities of fingers and toes
M20	general	M20_20_34937976_35937976	1	rs6142353	0.00424964	NA	NA	3.52596e-253	NEALE2_50_raw	NA	NA	Acquired deformities of fingers and toes
M20	general	M20_20_34937976_35937976	1	rs6088812	0.00327831	NA	NA	3.55668e-253	NEALE2_50_raw	NA	NA	Acquired deformities of fingers and toes
M20	general	M20_20_34937976_35937976	1	rs11475597	0.00415467	NA	NA	3.58639e-253	NEALE2_50_raw	NA	NA	Acquired deformities of fingers and toes
M20	general	M20_20_34937976_35937976	1	rs62211529	0.00411187	NA	NA	3.65652e-253	NEALE2_50_raw	NA	NA	Acquired deformities of fingers and toes
M20	general	M20_20_34937976_35937976	1	rs6142364	0.005414	NA	NA	3.81343e-253	NEALE2_50_raw	NA	NA	Acquired deformities of fingers and toes
M20	general	M20_20_34937976_35937976	1	rs735531	0.00547329	NA	NA	4.13049e-253	NEALE2_50_raw	NA	NA	Acquired deformities of fingers and toes
M20	general	M20_20_34937976_35937976	1	rs6142367	0.00339426	NA	NA	4.93973e-253	NEALE2_50_raw	NA	NA	Acquired deformities of fingers and toes
M20	general	M20_20_34937976_35937976	1	rs34493303	0.0144949	NA	NA	1.72767e-249	NEALE2_50_raw	NA	NA	Acquired deformities of fingers and toes
M20	general	M20_20_34937976_35937976	1	rs981818	0.00606386	NA	NA	2.59324e-249	NEALE2_50_raw	NA	NA	Acquired deformities of fingers and toes
M20	general	M20_20_34937976_35937976	1	rs2425055	0.00929013	NA	NA	2.7e-247	GCST90000025	NA	NA	Acquired deformities of fingers and toes
M20	general	M20_20_34937976_35937976	1	rs142041816	0.00650719	NA	NA	8.056e-07	GCST006085	NA	NA	Acquired deformities of fingers and toes
M20.1	general	M20.1_20_34937976_35937976	1	rs143384	0.313217	<1E-309	Height	<1E-309	GCST90000025	<1E-309	GCST90435412	Hallux valgus (acquired)
M20.1	general	M20.1_20_34937976_35937976	1	rs725908	0.00805934	5e-178	height (mean, inv-normal transformed)	4.20681e-253	NEALE2_50_raw	5.56e-15	GCST90480532	Hallux valgus (acquired)
M20.1	general	M20.1_20_34937976_35937976	1	rs143383	0.0161016	9e-78	Height	<1E-309	GCST90025949	9e-78	GCST008839	Hallux valgus (acquired)
M20.1	general	M20.1_20_34937976_35937976	1	rs6142360	0.00729842	7e-50	Weight (mean, inv-normal transformed)	2.77962e-253	NEALE2_50_raw	2.849e-09	schmiedel_2018_tx_monocyte_cd16_naive_enst00000413587	Hallux valgus (acquired)
M20.1	general	M20.1_20_34937976_35937976	1	rs6088813	0.00585873	1e-38	Height	<1E-309	GCST90025949	5e-19	GCST012496	Hallux valgus (acquired)
M20.1	general	M20.1_20_34937976_35937976	1	rs6060369	0.00554923	4e-36	Height	<1E-309	GCST90025949	8e-32	GCST002702	Hallux valgus (acquired)
M20.1	general	M20.1_20_34937976_35937976	1	rs6060373	0.011007	6e-36	Height	<1E-309	GCST90025949	<1E-309	GCST90474621	Hallux valgus (acquired)
M20.1	general	M20.1_20_34937976_35937976	1	rs981819	0.012546	6e-25	Osteoarthritis	3.74915e-249	NEALE2_50_raw	5.521e-25	GCST90566795	Hallux valgus (acquired)
M20.1	general	M20.1_20_34937976_35937976	1	rs1406948	0.0118551	2e-19	Waist-to-hip ratio adjusted for BMI	3.07e-247	GCST90000025	2e-19	GCST008995	Hallux valgus (acquired)
M20.1	general	M20.1_20_34937976_35937976	1	rs2425064	0.00628583	3e-19	PROCR protein levels	1.30175e-249	NEALE2_50_raw	NA	NA	Hallux valgus (acquired)
M20.1	general	M20.1_20_34937976_35937976	1	rs6087705	0.00574414	1e-17	Cortical thickness	1.5431e-253	NEALE2_50_raw	1e-17	GCST90091061	Hallux valgus (acquired)
M20.1	general	M20.1_20_34937976_35937976	1	rs1406949	0.0118551	8e-17	Abdominal size (multivariate analysis)	3.18e-247	GCST90000025	8e-17	GCST90624103	Hallux valgus (acquired)
M20.1	general	M20.1_20_34937976_35937976	1	rs4911494	0.00498928	2e-16	Waist-to-hip ratio adjusted for BMI (additive genetic model)	<1E-309	GCST90025949	2.684e-51	GCST90498486	Hallux valgus (acquired)
M20.1	general	M20.1_20_34937976_35937976	1	rs6142351	0.0105047	5e-16	Lung function (FEV1) and waist to hip ratio adjusted for BMI	7.52324e-253	NEALE2_50_raw	3.63639e-21	GCST90267349	Hallux valgus (acquired)
M20.1	general	M20.1_20_34937976_35937976	1	rs2425062	0.011128	7e-11	FVC x serum 25-hydroxyvitamin D interaction in never smokers (2df test)	3.11528e-249	NEALE2_50_raw	NA	NA	Hallux valgus (acquired)
M20.1	general	M20.1_20_34937976_35937976	1	rs4911492	0.00734435	7e-10	Waist-to-hip ratio adjusted for body mass index	2.94479e-253	NEALE2_50_raw	7e-10	GCST004576	Hallux valgus (acquired)
M20.1	general	M20.1_20_34937976_35937976	1	rs4911179	0.00498928	8e-08	QRS interval (sulfonylurea treatment interaction)	<1E-309	GCST90025949	NA	NA	Hallux valgus (acquired)
M20.1	general	M20.1_20_34937976_35937976	1	rs6088791	0.011019	8e-07	QRS interval (sulfonylurea treatment interaction)	5.55e-249	GCST90000025	NA	NA	Hallux valgus (acquired)
M20.1	general	M20.1_20_34937976_35937976	1	rs878639	0.0092164	9.99999999999999e-301	Height	<1E-309	GCST90025949	1e-300	GCST007841	Hallux valgus (acquired)
M20.1	general	M20.1_20_34937976_35937976	1	rs11476420	0.00729842	NA	NA	1.11194e-252	NEALE2_50_raw	4.65e-191	GCST90479635	Hallux valgus (acquired)
M20.1	general	M20.1_20_34937976_35937976	1	rs6142380	0.00574414	NA	NA	2.3485e-253	NEALE2_50_raw	1.857e-61	GCST90476469	Hallux valgus (acquired)
M20.1	general	M20.1_20_34937976_35937976	1	rs2425066	0.00743366	NA	NA	1.68956e-253	NEALE2_50_raw	6.333e-33	gtex_leafcutter_muscle_20_35384133_35394092_clu_31977_-	Hallux valgus (acquired)
M20.1	general	M20.1_20_34937976_35937976	1	rs34091597	0.00574414	NA	NA	3.18982e-254	NEALE2_50_raw	2.272e-26	FINNGEN_R12_M13_ARTHROPATHIES	Hallux valgus (acquired)
M20.1	general	M20.1_20_34937976_35937976	1	rs6142349	0.00758377	NA	NA	9.90899e-253	NEALE2_50_raw	9.92317e-25	GCST90429790	Hallux valgus (acquired)
M20.1	general	M20.1_20_34937976_35937976	1	rs6088799	0.00755527	NA	NA	1.25568e-252	NEALE2_50_raw	3.872e-19	gtex_tx_fibroblast_enst00000397554	Hallux valgus (acquired)
M20.1	general	M20.1_20_34937976_35937976	1	rs4353719	0.00498928	NA	NA	5.10677e-253	NEALE2_50_raw	1.124e-18	lepik_2017_ge_blood_ensg00000101019	Hallux valgus (acquired)
M20.1	general	M20.1_20_34937976_35937976	1	rs6088800	0.00755527	NA	NA	2.33039e-253	NEALE2_50_raw	6.083e-18	quach_2016_ge_monocyte_pam3csk4_ensg00000101019	Hallux valgus (acquired)
M20.1	general	M20.1_20_34937976_35937976	1	rs6088820	0.00540466	NA	NA	1.33092e-253	NEALE2_50_raw	7.681e-16	gtex_tx_heart_left_ventricle_enst00000491040	Hallux valgus (acquired)
M20.1	general	M20.1_20_34937976_35937976	1	rs3795159	0.0112606	NA	NA	1.17e-248	GCST90000025	7.94e-16	gtex_txrev_heart_atrial_appendage_ensg00000101019_grp_1_contained_enst00000491040	Hallux valgus (acquired)
M20.1	general	M20.1_20_34937976_35937976	1	rs2378349	0.00636359	NA	NA	9.63333e-250	NEALE2_50_raw	1.202e-15	lepik_2017_exon_blood_ensg00000101019_22_20_35302578_35303432	Hallux valgus (acquired)
M20.1	general	M20.1_20_34937976_35937976	1	rs10626059	0.0118551	NA	NA	2.32e-248	GCST90000025	4.305e-15	lepik_2017_tx_blood_enst00000397554	Hallux valgus (acquired)
M20.1	general	M20.1_20_34937976_35937976	1	rs56306402	0.00756891	NA	NA	3.73726e-253	NEALE2_50_raw	1.237e-14	brainseq_leafcutter_brain_20_35394196_35409345_clu_39394_-	Hallux valgus (acquired)
M20.1	general	M20.1_20_34937976_35937976	1	rs745931	0.00734435	NA	NA	2.06057e-253	NEALE2_50_raw	1.983e-14	quach_2016_ge_monocyte_r848_ensg00000101019	Hallux valgus (acquired)
M20.1	general	M20.1_20_34937976_35937976	1	rs6088830	0.00618029	NA	NA	2.86134e-253	NEALE2_50_raw	2.405e-14	FINNGEN_R12_M13_ARTHROSIS_INCLAVO	Hallux valgus (acquired)
M20.1	general	M20.1_20_34937976_35937976	1	rs6087702	0.00557369	NA	NA	1.68073e-253	NEALE2_50_raw	8.056e-14	gtex_ge_skin_sun_exposed_ensg00000101019	Hallux valgus (acquired)
M20.1	general	M20.1_20_34937976_35937976	1	rs2425063	0.0117667	NA	NA	4.30002e-249	NEALE2_50_raw	6.786e-11	GCST90476272	Hallux valgus (acquired)
M20.1	general	M20.1_20_34937976_35937976	1	rs1540927	0.00679177	NA	NA	1.96076e-253	NEALE2_50_raw	7.614e-11	gtex_txrev_heart_left_ventricle_ensg00000101019_grp_2_contained_enst00000491040	Hallux valgus (acquired)
M20.1	general	M20.1_20_34937976_35937976	1	rs143260854	0.00497205	NA	NA	7.10833e-254	NEALE2_50_raw	9.663e-10	gtex_leafcutter_lcl_20_35394196_35409345_clu_25673_-	Hallux valgus (acquired)
M20.1	general	M20.1_20_34937976_35937976	1	rs2425061	0.0114589	NA	NA	4.59e-250	GCST90000025	2.658e-09	GCST90388684	Hallux valgus (acquired)
M20.1	general	M20.1_20_34937976_35937976	1	rs4911493	0.00729842	NA	NA	3.86275e-253	NEALE2_50_raw	6.609e-07	gtex_ge_esophagus_muscularis_ensg00000125965	Hallux valgus (acquired)
M20.1	general	M20.1_20_34937976_35937976	1	rs6060371	0.011019	NA	NA	4.51e-249	GCST90000025	3.944e-06	gtex_tx_colon_transverse_enst00000433764	Hallux valgus (acquired)
M20.1	general	M20.1_20_34937976_35937976	1	rs1540928	0.00729842	NA	NA	9.5208e-254	NEALE2_50_raw	NA	NA	Hallux valgus (acquired)
M20.1	general	M20.1_20_34937976_35937976	1	rs6579234	0.00533365	NA	NA	1.56851e-253	NEALE2_50_raw	NA	NA	Hallux valgus (acquired)
M20.1	general	M20.1_20_34937976_35937976	1	rs34993593	0.00756891	NA	NA	1.65441e-253	NEALE2_50_raw	NA	NA	Hallux valgus (acquired)
M20.1	general	M20.1_20_34937976_35937976	1	rs1570004	0.00734435	NA	NA	1.80824e-253	NEALE2_50_raw	NA	NA	Hallux valgus (acquired)
M20.1	general	M20.1_20_34937976_35937976	1	rs2425065	0.0059949	NA	NA	2.0313e-253	NEALE2_50_raw	NA	NA	Hallux valgus (acquired)
M20.1	general	M20.1_20_34937976_35937976	1	rs6088818	0.00662716	NA	NA	2.05901e-253	NEALE2_50_raw	NA	NA	Hallux valgus (acquired)
M20.1	general	M20.1_20_34937976_35937976	1	rs1886691	0.00542744	NA	NA	2.37687e-253	NEALE2_50_raw	NA	NA	Hallux valgus (acquired)
M20.1	general	M20.1_20_34937976_35937976	1	rs6142378	0.00632877	NA	NA	2.44609e-253	NEALE2_50_raw	NA	NA	Hallux valgus (acquired)
M20.1	general	M20.1_20_34937976_35937976	1	rs6142374	0.00543291	NA	NA	2.44943e-253	NEALE2_50_raw	NA	NA	Hallux valgus (acquired)
M20.1	general	M20.1_20_34937976_35937976	1	rs62210591	0.00574414	NA	NA	2.46678e-253	NEALE2_50_raw	NA	NA	Hallux valgus (acquired)
M20.1	general	M20.1_20_34937976_35937976	1	rs6088821	0.00542198	NA	NA	2.50539e-253	NEALE2_50_raw	NA	NA	Hallux valgus (acquired)
M20.1	general	M20.1_20_34937976_35937976	1	rs6142379	0.00574414	NA	NA	2.53316e-253	NEALE2_50_raw	NA	NA	Hallux valgus (acquired)
M20.1	general	M20.1_20_34937976_35937976	1	rs6088802	0.00522825	NA	NA	2.55071e-253	NEALE2_50_raw	NA	NA	Hallux valgus (acquired)
M20.1	general	M20.1_20_34937976_35937976	1	rs6142358	0.00729842	NA	NA	2.60729e-253	NEALE2_50_raw	NA	NA	Hallux valgus (acquired)
M20.1	general	M20.1_20_34937976_35937976	1	rs6142359	0.00729842	NA	NA	2.60819e-253	NEALE2_50_raw	NA	NA	Hallux valgus (acquired)
M20.1	general	M20.1_20_34937976_35937976	1	rs6087704	0.00574414	NA	NA	2.61812e-253	NEALE2_50_raw	NA	NA	Hallux valgus (acquired)
M20.1	general	M20.1_20_34937976_35937976	1	rs6088816	0.0049456	NA	NA	2.69659e-253	NEALE2_50_raw	NA	NA	Hallux valgus (acquired)
M20.1	general	M20.1_20_34937976_35937976	1	rs6088825	0.00557369	NA	NA	2.71517e-253	NEALE2_50_raw	NA	NA	Hallux valgus (acquired)
M20.1	general	M20.1_20_34937976_35937976	1	rs4911178	0.00734435	NA	NA	2.74442e-253	NEALE2_50_raw	NA	NA	Hallux valgus (acquired)
M20.1	general	M20.1_20_34937976_35937976	1	rs6088823	0.00557369	NA	NA	2.7535e-253	NEALE2_50_raw	NA	NA	Hallux valgus (acquired)
M20.1	general	M20.1_20_34937976_35937976	1	rs4911491	0.0104333	NA	NA	2.80888e-253	NEALE2_50_raw	NA	NA	Hallux valgus (acquired)
M20.1	general	M20.1_20_34937976_35937976	1	rs6087698	0.00734435	NA	NA	2.86925e-253	NEALE2_50_raw	NA	NA	Hallux valgus (acquired)
M20.1	general	M20.1_20_34937976_35937976	1	rs6141546	0.00734435	NA	NA	2.86925e-253	NEALE2_50_raw	NA	NA	Hallux valgus (acquired)
M20.1	general	M20.1_20_34937976_35937976	1	rs6142369	0.00498928	NA	NA	2.87328e-253	NEALE2_50_raw	NA	NA	Hallux valgus (acquired)
M20.1	general	M20.1_20_34937976_35937976	1	rs6142363	0.0103686	NA	NA	2.90562e-253	NEALE2_50_raw	NA	NA	Hallux valgus (acquired)
M20.1	general	M20.1_20_34937976_35937976	1	rs6087703	0.00557369	NA	NA	2.96066e-253	NEALE2_50_raw	NA	NA	Hallux valgus (acquired)
M20.1	general	M20.1_20_34937976_35937976	1	rs6142376	0.00548554	NA	NA	3.00489e-253	NEALE2_50_raw	NA	NA	Hallux valgus (acquired)
M20.1	general	M20.1_20_34937976_35937976	1	rs4911496	0.00498928	NA	NA	3.14554e-253	NEALE2_50_raw	NA	NA	Hallux valgus (acquired)
M20.1	general	M20.1_20_34937976_35937976	1	rs6088809	0.00729842	NA	NA	3.1963e-253	NEALE2_50_raw	NA	NA	Hallux valgus (acquired)
M20.1	general	M20.1_20_34937976_35937976	1	rs6142370	0.00498928	NA	NA	3.50317e-253	NEALE2_50_raw	NA	NA	Hallux valgus (acquired)
M20.1	general	M20.1_20_34937976_35937976	1	rs6141548	0.00498928	NA	NA	3.52074e-253	NEALE2_50_raw	NA	NA	Hallux valgus (acquired)
M20.1	general	M20.1_20_34937976_35937976	1	rs6142353	0.00756891	NA	NA	3.52596e-253	NEALE2_50_raw	NA	NA	Hallux valgus (acquired)
M20.1	general	M20.1_20_34937976_35937976	1	rs6088812	0.00498928	NA	NA	3.55668e-253	NEALE2_50_raw	NA	NA	Hallux valgus (acquired)
M20.1	general	M20.1_20_34937976_35937976	1	rs11475597	0.00734435	NA	NA	3.58639e-253	NEALE2_50_raw	NA	NA	Hallux valgus (acquired)
M20.1	general	M20.1_20_34937976_35937976	1	rs62211529	0.00729842	NA	NA	3.65652e-253	NEALE2_50_raw	NA	NA	Hallux valgus (acquired)
M20.1	general	M20.1_20_34937976_35937976	1	rs6142364	0.0103686	NA	NA	3.81343e-253	NEALE2_50_raw	NA	NA	Hallux valgus (acquired)
M20.1	general	M20.1_20_34937976_35937976	1	rs735531	0.0104333	NA	NA	4.13049e-253	NEALE2_50_raw	NA	NA	Hallux valgus (acquired)
M20.1	general	M20.1_20_34937976_35937976	1	rs6142367	0.00619037	NA	NA	4.93973e-253	NEALE2_50_raw	NA	NA	Hallux valgus (acquired)
M20.1	general	M20.1_20_34937976_35937976	1	rs6141550	0.00555266	NA	NA	5.00542e-253	NEALE2_50_raw	NA	NA	Hallux valgus (acquired)
M20.1	general	M20.1_20_34937976_35937976	1	rs6088801	0.00522825	NA	NA	1.49808e-251	NEALE2_50_raw	NA	NA	Hallux valgus (acquired)
M20.1	general	M20.1_20_34937976_35937976	1	rs34493303	0.0159352	NA	NA	1.72767e-249	NEALE2_50_raw	NA	NA	Hallux valgus (acquired)
M20.1	general	M20.1_20_34937976_35937976	1	rs981818	0.0125698	NA	NA	2.59324e-249	NEALE2_50_raw	NA	NA	Hallux valgus (acquired)
M20.1	general	M20.1_20_34937976_35937976	1	rs2425055	0.0118551	NA	NA	2.7e-247	GCST90000025	NA	NA	Hallux valgus (acquired)
M20.1	general	M20.1_20_34937976_35937976	1	rs142041816	0.00899253	NA	NA	8.056e-07	GCST006085	NA	NA	Hallux valgus (acquired)
M21	general	M21_20_34937976_35937976	1	rs143384	0.575974	<1E-309	Height	<1E-309	GCST90000025	<1E-309	GCST90435412	Other acquired deformities of limbs
M21	general	M21_20_34937976_35937976	1	rs725908	0.00596097	5e-178	height (mean, inv-normal transformed)	4.20681e-253	NEALE2_50_raw	5.56e-15	GCST90480532	Other acquired deformities of limbs
M21	general	M21_20_34937976_35937976	1	rs224333	0.0418428	2e-114	Height	3.68e-257	GCST90000025	1e-84	GCST90662886	Other acquired deformities of limbs
M21	general	M21_20_34937976_35937976	1	rs143383	0.0442271	9e-78	Height	<1E-309	GCST90025949	9e-78	GCST008839	Other acquired deformities of limbs
M21	general	M21_20_34937976_35937976	1	rs224329	0.0290062	2e-52	Vertex-wise sulcal depth	2.24e-259	GCST90000025	4.49596e-293	GCST90302890	Other acquired deformities of limbs
M21	general	M21_20_34937976_35937976	1	rs6142360	0.0057605	7e-50	Weight (mean, inv-normal transformed)	2.77962e-253	NEALE2_50_raw	2.849e-09	schmiedel_2018_tx_monocyte_cd16_naive_enst00000413587	Other acquired deformities of limbs
M21	general	M21_20_34937976_35937976	1	rs6088813	0.00499278	1e-38	Height	<1E-309	GCST90025949	5e-19	GCST012496	Other acquired deformities of limbs
M21	general	M21_20_34937976_35937976	1	rs6060401	0.00592225	5e-28	Osteoarthritis of the hip or knee	4.43777e-259	NEALE2_50_raw	5.116e-28	GCST90566799	Other acquired deformities of limbs
M21	general	M21_20_34937976_35937976	1	rs2425064	0.00607699	3e-19	PROCR protein levels	1.30175e-249	NEALE2_50_raw	NA	NA	Other acquired deformities of limbs
M21	general	M21_20_34937976_35937976	1	rs6142381	0.00631964	1e-17	Pulse pressure	4.91228e-259	NEALE2_50_raw	6.61935e-64	GCST90018739	Other acquired deformities of limbs
M21	general	M21_20_34937976_35937976	1	rs6087705	0.00513255	1e-17	Cortical thickness	1.5431e-253	NEALE2_50_raw	1e-17	GCST90091061	Other acquired deformities of limbs
M21	general	M21_20_34937976_35937976	1	rs4911494	0.00529507	2e-16	Waist-to-hip ratio adjusted for BMI (additive genetic model)	<1E-309	GCST90025949	2.684e-51	GCST90498486	Other acquired deformities of limbs
M21	general	M21_20_34937976_35937976	1	rs6142351	0.00584637	5e-16	Lung function (FEV1) and waist to hip ratio adjusted for BMI	7.52324e-253	NEALE2_50_raw	3.63639e-21	GCST90267349	Other acquired deformities of limbs
M21	general	M21_20_34937976_35937976	1	rs6060402	0.00594894	3e-13	Height	4.62414e-259	NEALE2_50_raw	1.225e-16	gtex_leafcutter_heart_atrial_appendage_20_35384133_35386277_clu_34376_-	Other acquired deformities of limbs
M21	general	M21_20_34937976_35937976	1	rs4911492	0.00586182	7e-10	Waist-to-hip ratio adjusted for body mass index	2.94479e-253	NEALE2_50_raw	7e-10	GCST004576	Other acquired deformities of limbs
M21	general	M21_20_34937976_35937976	1	rs6141551	0.00526884	3e-09	Prostate cancer	9.47501e-260	NEALE2_50_raw	3.77736e-232	GCST90691869	Other acquired deformities of limbs
M21	general	M21_20_34937976_35937976	1	rs6142377	0.00495982	1e-08	Total bilirubin levels	1.89168e-253	NEALE2_50_raw	1e-08	GCST90662900	Other acquired deformities of limbs
M21	general	M21_20_34937976_35937976	1	rs4911179	0.00529507	8e-08	QRS interval (sulfonylurea treatment interaction)	<1E-309	GCST90025949	NA	NA	Other acquired deformities of limbs
M21	general	M21_20_34937976_35937976	1	rs2248393	0.0048065	9.99999999999999e-301	Height (baseline)	1.1379e-253	NEALE2_50_raw	5.03e-25	gtex_exon_fibroblast_ensg00000101019_22_20_35314708_35314765	Other acquired deformities of limbs
M21	general	M21_20_34937976_35937976	1	rs7262358	0.00514961	NA	NA	2.34735e-259	NEALE2_50_raw	5.9053e-232	GCST90692683	Other acquired deformities of limbs
M21	general	M21_20_34937976_35937976	1	rs11476420	0.0057605	NA	NA	1.11194e-252	NEALE2_50_raw	4.65e-191	GCST90479635	Other acquired deformities of limbs
M21	general	M21_20_34937976_35937976	1	rs6142380	0.00513255	NA	NA	2.3485e-253	NEALE2_50_raw	1.857e-61	GCST90476469	Other acquired deformities of limbs
M21	general	M21_20_34937976_35937976	1	rs2425066	0.00549321	NA	NA	1.68956e-253	NEALE2_50_raw	6.333e-33	gtex_leafcutter_muscle_20_35384133_35394092_clu_31977_-	Other acquired deformities of limbs
M21	general	M21_20_34937976_35937976	1	rs34091597	0.00513255	NA	NA	3.18982e-254	NEALE2_50_raw	2.272e-26	FINNGEN_R12_M13_ARTHROPATHIES	Other acquired deformities of limbs
M21	general	M21_20_34937976_35937976	1	rs6142349	0.00584707	NA	NA	9.90899e-253	NEALE2_50_raw	9.92317e-25	GCST90429790	Other acquired deformities of limbs
M21	general	M21_20_34937976_35937976	1	rs6088799	0.00584836	NA	NA	1.25568e-252	NEALE2_50_raw	3.872e-19	gtex_tx_fibroblast_enst00000397554	Other acquired deformities of limbs
M21	general	M21_20_34937976_35937976	1	rs4353719	0.00529507	NA	NA	5.10677e-253	NEALE2_50_raw	1.124e-18	lepik_2017_ge_blood_ensg00000101019	Other acquired deformities of limbs
M21	general	M21_20_34937976_35937976	1	rs6088800	0.00585064	NA	NA	2.33039e-253	NEALE2_50_raw	6.083e-18	quach_2016_ge_monocyte_pam3csk4_ensg00000101019	Other acquired deformities of limbs
M21	general	M21_20_34937976_35937976	1	rs6088820	0.00516248	NA	NA	1.33092e-253	NEALE2_50_raw	7.681e-16	gtex_tx_heart_left_ventricle_enst00000491040	Other acquired deformities of limbs
M21	general	M21_20_34937976_35937976	1	rs2378349	0.00625624	NA	NA	9.63333e-250	NEALE2_50_raw	1.202e-15	lepik_2017_exon_blood_ensg00000101019_22_20_35302578_35303432	Other acquired deformities of limbs
M21	general	M21_20_34937976_35937976	1	rs6088815	0.00563164	NA	NA	2.76927e-253	NEALE2_50_raw	2.469e-15	gtex_ge_muscle_ensg00000101019	Other acquired deformities of limbs
M21	general	M21_20_34937976_35937976	1	rs56306402	0.00584964	NA	NA	3.73726e-253	NEALE2_50_raw	1.237e-14	brainseq_leafcutter_brain_20_35394196_35409345_clu_39394_-	Other acquired deformities of limbs
M21	general	M21_20_34937976_35937976	1	rs745931	0.00586182	NA	NA	2.06057e-253	NEALE2_50_raw	1.983e-14	quach_2016_ge_monocyte_r848_ensg00000101019	Other acquired deformities of limbs
M21	general	M21_20_34937976_35937976	1	rs6088830	0.00533395	NA	NA	2.86134e-253	NEALE2_50_raw	2.405e-14	FINNGEN_R12_M13_ARTHROSIS_INCLAVO	Other acquired deformities of limbs
M21	general	M21_20_34937976_35937976	1	rs6087702	0.00514675	NA	NA	1.68073e-253	NEALE2_50_raw	8.056e-14	gtex_ge_skin_sun_exposed_ensg00000101019	Other acquired deformities of limbs
M21	general	M21_20_34937976_35937976	1	rs2425063	0.00486289	NA	NA	4.30002e-249	NEALE2_50_raw	6.786e-11	GCST90476272	Other acquired deformities of limbs
M21	general	M21_20_34937976_35937976	1	rs1540927	0.0052453	NA	NA	1.96076e-253	NEALE2_50_raw	7.614e-11	gtex_txrev_heart_left_ventricle_ensg00000101019_grp_2_contained_enst00000491040	Other acquired deformities of limbs
M21	general	M21_20_34937976_35937976	1	rs4911493	0.0057605	NA	NA	3.86275e-253	NEALE2_50_raw	6.609e-07	gtex_ge_esophagus_muscularis_ensg00000125965	Other acquired deformities of limbs
M21	general	M21_20_34937976_35937976	1	rs1540928	0.0057605	NA	NA	9.5208e-254	NEALE2_50_raw	NA	NA	Other acquired deformities of limbs
M21	general	M21_20_34937976_35937976	1	rs6142373	0.00556655	NA	NA	1.1594e-253	NEALE2_50_raw	NA	NA	Other acquired deformities of limbs
M21	general	M21_20_34937976_35937976	1	rs6579234	0.00519349	NA	NA	1.56851e-253	NEALE2_50_raw	NA	NA	Other acquired deformities of limbs
M21	general	M21_20_34937976_35937976	1	rs34993593	0.00584994	NA	NA	1.65441e-253	NEALE2_50_raw	NA	NA	Other acquired deformities of limbs
M21	general	M21_20_34937976_35937976	1	rs1570004	0.00586182	NA	NA	1.80824e-253	NEALE2_50_raw	NA	NA	Other acquired deformities of limbs
M21	general	M21_20_34937976_35937976	1	rs2425065	0.00553751	NA	NA	2.0313e-253	NEALE2_50_raw	NA	NA	Other acquired deformities of limbs
M21	general	M21_20_34937976_35937976	1	rs6088818	0.0050708	NA	NA	2.05901e-253	NEALE2_50_raw	NA	NA	Other acquired deformities of limbs
M21	general	M21_20_34937976_35937976	1	rs1886691	0.00517347	NA	NA	2.37687e-253	NEALE2_50_raw	NA	NA	Other acquired deformities of limbs
M21	general	M21_20_34937976_35937976	1	rs6142378	0.00667407	NA	NA	2.44609e-253	NEALE2_50_raw	NA	NA	Other acquired deformities of limbs
M21	general	M21_20_34937976_35937976	1	rs6142374	0.00519682	NA	NA	2.44943e-253	NEALE2_50_raw	NA	NA	Other acquired deformities of limbs
M21	general	M21_20_34937976_35937976	1	rs62210591	0.00513255	NA	NA	2.46678e-253	NEALE2_50_raw	NA	NA	Other acquired deformities of limbs
M21	general	M21_20_34937976_35937976	1	rs6088821	0.00516367	NA	NA	2.50539e-253	NEALE2_50_raw	NA	NA	Other acquired deformities of limbs
M21	general	M21_20_34937976_35937976	1	rs6142379	0.00513255	NA	NA	2.53316e-253	NEALE2_50_raw	NA	NA	Other acquired deformities of limbs
M21	general	M21_20_34937976_35937976	1	rs6088802	0.00870713	NA	NA	2.55071e-253	NEALE2_50_raw	NA	NA	Other acquired deformities of limbs
M21	general	M21_20_34937976_35937976	1	rs6142358	0.0057605	NA	NA	2.60729e-253	NEALE2_50_raw	NA	NA	Other acquired deformities of limbs
M21	general	M21_20_34937976_35937976	1	rs6142359	0.0057605	NA	NA	2.60819e-253	NEALE2_50_raw	NA	NA	Other acquired deformities of limbs
M21	general	M21_20_34937976_35937976	1	rs6087704	0.00513255	NA	NA	2.61812e-253	NEALE2_50_raw	NA	NA	Other acquired deformities of limbs
M21	general	M21_20_34937976_35937976	1	rs6088816	0.00527942	NA	NA	2.69659e-253	NEALE2_50_raw	NA	NA	Other acquired deformities of limbs
M21	general	M21_20_34937976_35937976	1	rs6088825	0.00514675	NA	NA	2.71517e-253	NEALE2_50_raw	NA	NA	Other acquired deformities of limbs
M21	general	M21_20_34937976_35937976	1	rs4911178	0.00586182	NA	NA	2.74442e-253	NEALE2_50_raw	NA	NA	Other acquired deformities of limbs
M21	general	M21_20_34937976_35937976	1	rs6088823	0.00514675	NA	NA	2.7535e-253	NEALE2_50_raw	NA	NA	Other acquired deformities of limbs
M21	general	M21_20_34937976_35937976	1	rs6087698	0.00586182	NA	NA	2.86925e-253	NEALE2_50_raw	NA	NA	Other acquired deformities of limbs
M21	general	M21_20_34937976_35937976	1	rs6141546	0.00586182	NA	NA	2.86925e-253	NEALE2_50_raw	NA	NA	Other acquired deformities of limbs
M21	general	M21_20_34937976_35937976	1	rs6142369	0.00529507	NA	NA	2.87328e-253	NEALE2_50_raw	NA	NA	Other acquired deformities of limbs
M21	general	M21_20_34937976_35937976	1	rs6087703	0.00514675	NA	NA	2.96066e-253	NEALE2_50_raw	NA	NA	Other acquired deformities of limbs
M21	general	M21_20_34937976_35937976	1	rs6142376	0.0051387	NA	NA	3.00489e-253	NEALE2_50_raw	NA	NA	Other acquired deformities of limbs
M21	general	M21_20_34937976_35937976	1	rs4911496	0.00529507	NA	NA	3.14554e-253	NEALE2_50_raw	NA	NA	Other acquired deformities of limbs
M21	general	M21_20_34937976_35937976	1	rs6088809	0.0057605	NA	NA	3.1963e-253	NEALE2_50_raw	NA	NA	Other acquired deformities of limbs
M21	general	M21_20_34937976_35937976	1	rs6142370	0.00529507	NA	NA	3.50317e-253	NEALE2_50_raw	NA	NA	Other acquired deformities of limbs
M21	general	M21_20_34937976_35937976	1	rs6141548	0.00529507	NA	NA	3.52074e-253	NEALE2_50_raw	NA	NA	Other acquired deformities of limbs
M21	general	M21_20_34937976_35937976	1	rs6142353	0.00584994	NA	NA	3.52596e-253	NEALE2_50_raw	NA	NA	Other acquired deformities of limbs
M21	general	M21_20_34937976_35937976	1	rs6141549	0.00521713	NA	NA	3.55233e-253	NEALE2_50_raw	NA	NA	Other acquired deformities of limbs
M21	general	M21_20_34937976_35937976	1	rs6088812	0.00529507	NA	NA	3.55668e-253	NEALE2_50_raw	NA	NA	Other acquired deformities of limbs
M21	general	M21_20_34937976_35937976	1	rs11475597	0.00586182	NA	NA	3.58639e-253	NEALE2_50_raw	NA	NA	Other acquired deformities of limbs
M21	general	M21_20_34937976_35937976	1	rs62211529	0.0057605	NA	NA	3.65652e-253	NEALE2_50_raw	NA	NA	Other acquired deformities of limbs
M21	general	M21_20_34937976_35937976	1	rs6142367	0.007199	NA	NA	4.93973e-253	NEALE2_50_raw	NA	NA	Other acquired deformities of limbs
M21	general	M21_20_34937976_35937976	1	rs6141550	0.00527077	NA	NA	5.00542e-253	NEALE2_50_raw	NA	NA	Other acquired deformities of limbs
M21	general	M21_20_34937976_35937976	1	rs6088801	0.00870713	NA	NA	1.49808e-251	NEALE2_50_raw	NA	NA	Other acquired deformities of limbs
M21	general	M21_20_34937976_35937976	1	rs142041816	0.00659836	NA	NA	8.056e-07	GCST006085	NA	NA	Other acquired deformities of limbs
M21.4	general	M21.4_20_34937976_35937976	1	rs143384	0.868588	<1E-309	Height	<1E-309	GCST90000025	<1E-309	GCST90435412	Flat foot [pes planus] (acquired)
M21.4	general	M21.4_20_34937976_35937976	1	rs725908	0.00323848	5e-178	height (mean, inv-normal transformed)	4.20681e-253	NEALE2_50_raw	5.56e-15	GCST90480532	Flat foot [pes planus] (acquired)
M21.4	general	M21.4_20_34937976_35937976	1	rs224333	0.0103619	2e-114	Height	3.68e-257	GCST90000025	1e-84	GCST90662886	Flat foot [pes planus] (acquired)
M21.4	general	M21.4_20_34937976_35937976	1	rs143383	0.00770659	9e-78	Height	<1E-309	GCST90025949	9e-78	GCST008839	Flat foot [pes planus] (acquired)
M21.4	general	M21.4_20_34937976_35937976	1	rs224329	0.00705798	2e-52	Vertex-wise sulcal depth	2.24e-259	GCST90000025	4.49596e-293	GCST90302890	Flat foot [pes planus] (acquired)
M21.4	general	M21.4_20_34937976_35937976	1	rs6142360	0.0031658	7e-50	Weight (mean, inv-normal transformed)	2.77962e-253	NEALE2_50_raw	2.849e-09	schmiedel_2018_tx_monocyte_cd16_naive_enst00000413587	Flat foot [pes planus] (acquired)
M21.4	general	M21.4_20_34937976_35937976	1	rs6060373	0.00330181	6e-36	Height	<1E-309	GCST90025949	<1E-309	GCST90474621	Flat foot [pes planus] (acquired)
M21.4	general	M21.4_20_34937976_35937976	1	rs6060401	0.00318108	5e-28	Osteoarthritis of the hip or knee	4.43777e-259	NEALE2_50_raw	5.116e-28	GCST90566799	Flat foot [pes planus] (acquired)
M21.4	general	M21.4_20_34937976_35937976	1	rs981819	0.00330567	6e-25	Osteoarthritis	3.74915e-249	NEALE2_50_raw	5.521e-25	GCST90566795	Flat foot [pes planus] (acquired)
M21.4	general	M21.4_20_34937976_35937976	1	rs2425064	0.00464141	3e-19	PROCR protein levels	1.30175e-249	NEALE2_50_raw	NA	NA	Flat foot [pes planus] (acquired)
M21.4	general	M21.4_20_34937976_35937976	1	rs6142381	0.00303859	1e-17	Pulse pressure	4.91228e-259	NEALE2_50_raw	6.61935e-64	GCST90018739	Flat foot [pes planus] (acquired)
M21.4	general	M21.4_20_34937976_35937976	1	rs6142351	0.00309625	5e-16	Lung function (FEV1) and waist to hip ratio adjusted for BMI	7.52324e-253	NEALE2_50_raw	3.63639e-21	GCST90267349	Flat foot [pes planus] (acquired)
M21.4	general	M21.4_20_34937976_35937976	1	rs6060402	0.00323518	3e-13	Height	4.62414e-259	NEALE2_50_raw	1.225e-16	gtex_leafcutter_heart_atrial_appendage_20_35384133_35386277_clu_34376_-	Flat foot [pes planus] (acquired)
M21.4	general	M21.4_20_34937976_35937976	1	rs2425062	0.00330124	7e-11	FVC x serum 25-hydroxyvitamin D interaction in never smokers (2df test)	3.11528e-249	NEALE2_50_raw	NA	NA	Flat foot [pes planus] (acquired)
M21.4	general	M21.4_20_34937976_35937976	1	rs4911492	0.00319952	7e-10	Waist-to-hip ratio adjusted for body mass index	2.94479e-253	NEALE2_50_raw	7e-10	GCST004576	Flat foot [pes planus] (acquired)
M21.4	general	M21.4_20_34937976_35937976	1	rs6088791	0.00326273	8e-07	QRS interval (sulfonylurea treatment interaction)	5.55e-249	GCST90000025	NA	NA	Flat foot [pes planus] (acquired)
M21.4	general	M21.4_20_34937976_35937976	1	rs878639	0.00320493	9.99999999999999e-301	Height	<1E-309	GCST90025949	1e-300	GCST007841	Flat foot [pes planus] (acquired)
M21.4	general	M21.4_20_34937976_35937976	1	rs2248393	0.00355226	9.99999999999999e-301	Height (baseline)	1.1379e-253	NEALE2_50_raw	5.03e-25	gtex_exon_fibroblast_ensg00000101019_22_20_35314708_35314765	Flat foot [pes planus] (acquired)
M21.4	general	M21.4_20_34937976_35937976	1	rs11476420	0.0031658	NA	NA	1.11194e-252	NEALE2_50_raw	4.65e-191	GCST90479635	Flat foot [pes planus] (acquired)
M21.4	general	M21.4_20_34937976_35937976	1	rs2425066	0.00303709	NA	NA	1.68956e-253	NEALE2_50_raw	6.333e-33	gtex_leafcutter_muscle_20_35384133_35394092_clu_31977_-	Flat foot [pes planus] (acquired)
M21.4	general	M21.4_20_34937976_35937976	1	rs6142349	0.00319394	NA	NA	9.90899e-253	NEALE2_50_raw	9.92317e-25	GCST90429790	Flat foot [pes planus] (acquired)
M21.4	general	M21.4_20_34937976_35937976	1	rs6088799	0.00319588	NA	NA	1.25568e-252	NEALE2_50_raw	3.872e-19	gtex_tx_fibroblast_enst00000397554	Flat foot [pes planus] (acquired)
M21.4	general	M21.4_20_34937976_35937976	1	rs6088800	0.00319677	NA	NA	2.33039e-253	NEALE2_50_raw	6.083e-18	quach_2016_ge_monocyte_pam3csk4_ensg00000101019	Flat foot [pes planus] (acquired)
M21.4	general	M21.4_20_34937976_35937976	1	rs3795159	0.00324768	NA	NA	1.17e-248	GCST90000025	7.94e-16	gtex_txrev_heart_atrial_appendage_ensg00000101019_grp_1_contained_enst00000491040	Flat foot [pes planus] (acquired)
M21.4	general	M21.4_20_34937976_35937976	1	rs2378349	0.00481257	NA	NA	9.63333e-250	NEALE2_50_raw	1.202e-15	lepik_2017_exon_blood_ensg00000101019_22_20_35302578_35303432	Flat foot [pes planus] (acquired)
M21.4	general	M21.4_20_34937976_35937976	1	rs56306402	0.00319594	NA	NA	3.73726e-253	NEALE2_50_raw	1.237e-14	brainseq_leafcutter_brain_20_35394196_35409345_clu_39394_-	Flat foot [pes planus] (acquired)
M21.4	general	M21.4_20_34937976_35937976	1	rs745931	0.00319952	NA	NA	2.06057e-253	NEALE2_50_raw	1.983e-14	quach_2016_ge_monocyte_r848_ensg00000101019	Flat foot [pes planus] (acquired)
M21.4	general	M21.4_20_34937976_35937976	1	rs2425063	0.0031917	NA	NA	4.30002e-249	NEALE2_50_raw	6.786e-11	GCST90476272	Flat foot [pes planus] (acquired)
M21.4	general	M21.4_20_34937976_35937976	1	rs2425061	0.00317978	NA	NA	4.59e-250	GCST90000025	2.658e-09	GCST90388684	Flat foot [pes planus] (acquired)
M21.4	general	M21.4_20_34937976_35937976	1	rs4911493	0.0031658	NA	NA	3.86275e-253	NEALE2_50_raw	6.609e-07	gtex_ge_esophagus_muscularis_ensg00000125965	Flat foot [pes planus] (acquired)
M21.4	general	M21.4_20_34937976_35937976	1	rs6060371	0.00326273	NA	NA	4.51e-249	GCST90000025	3.944e-06	gtex_tx_colon_transverse_enst00000433764	Flat foot [pes planus] (acquired)
M21.4	general	M21.4_20_34937976_35937976	1	rs1540928	0.0031658	NA	NA	9.5208e-254	NEALE2_50_raw	NA	NA	Flat foot [pes planus] (acquired)
M21.4	general	M21.4_20_34937976_35937976	1	rs34993593	0.003196	NA	NA	1.65441e-253	NEALE2_50_raw	NA	NA	Flat foot [pes planus] (acquired)
M21.4	general	M21.4_20_34937976_35937976	1	rs1570004	0.00319952	NA	NA	1.80824e-253	NEALE2_50_raw	NA	NA	Flat foot [pes planus] (acquired)
M21.4	general	M21.4_20_34937976_35937976	1	rs6088802	0.00437194	NA	NA	2.55071e-253	NEALE2_50_raw	NA	NA	Flat foot [pes planus] (acquired)
M21.4	general	M21.4_20_34937976_35937976	1	rs6142358	0.0031658	NA	NA	2.60729e-253	NEALE2_50_raw	NA	NA	Flat foot [pes planus] (acquired)
M21.4	general	M21.4_20_34937976_35937976	1	rs6142359	0.0031658	NA	NA	2.60819e-253	NEALE2_50_raw	NA	NA	Flat foot [pes planus] (acquired)
M21.4	general	M21.4_20_34937976_35937976	1	rs4911178	0.00319952	NA	NA	2.74442e-253	NEALE2_50_raw	NA	NA	Flat foot [pes planus] (acquired)
M21.4	general	M21.4_20_34937976_35937976	1	rs6087698	0.00319952	NA	NA	2.86925e-253	NEALE2_50_raw	NA	NA	Flat foot [pes planus] (acquired)
M21.4	general	M21.4_20_34937976_35937976	1	rs6141546	0.00319952	NA	NA	2.86925e-253	NEALE2_50_raw	NA	NA	Flat foot [pes planus] (acquired)
M21.4	general	M21.4_20_34937976_35937976	1	rs6088809	0.0031658	NA	NA	3.1963e-253	NEALE2_50_raw	NA	NA	Flat foot [pes planus] (acquired)
M21.4	general	M21.4_20_34937976_35937976	1	rs6142353	0.003196	NA	NA	3.52596e-253	NEALE2_50_raw	NA	NA	Flat foot [pes planus] (acquired)
M21.4	general	M21.4_20_34937976_35937976	1	rs11475597	0.00319952	NA	NA	3.58639e-253	NEALE2_50_raw	NA	NA	Flat foot [pes planus] (acquired)
M21.4	general	M21.4_20_34937976_35937976	1	rs62211529	0.0031658	NA	NA	3.65652e-253	NEALE2_50_raw	NA	NA	Flat foot [pes planus] (acquired)
M21.4	general	M21.4_20_34937976_35937976	1	rs6142367	0.00329881	NA	NA	4.93973e-253	NEALE2_50_raw	NA	NA	Flat foot [pes planus] (acquired)
M21.4	general	M21.4_20_34937976_35937976	1	rs6088801	0.00437194	NA	NA	1.49808e-251	NEALE2_50_raw	NA	NA	Flat foot [pes planus] (acquired)
M21.4	general	M21.4_20_34937976_35937976	1	rs981818	0.00330874	NA	NA	2.59324e-249	NEALE2_50_raw	NA	NA	Flat foot [pes planus] (acquired)
M51	general	M51_8_129225355_130225355	1	rs6470764	0.0283131	8e-273	height (minimum, inv-normal transformed)	1.9e-133	GCST90025949	2e-28	GCST000817	Other intervertebral disc disorders
M51	general	M51_8_129225355_130225355	1	rs116662391	0.0411213	2e-170	What is your height? (cm, inv-normal transformed)	1.2e-07	GCST006288	2.10412e-22	GCST90475364	Other intervertebral disc disorders
M51	general	M51_8_129225355_130225355	1	rs7816131	0.0217148	3e-151	Height	2.32835e-73	NEALE2_50_raw	3e-151	GCST90662911	Other intervertebral disc disorders
M51	general	M51_8_129225355_130225355	1	rs7815955	0.0217148	1e-132	Height	4.68344e-73	NEALE2_50_raw	1e-132	GCST007841	Other intervertebral disc disorders
M51	general	M51_8_129225355_130225355	1	rs2062078	0.0480027	9e-116	Height	2.71794e-72	NEALE2_50_raw	9e-116	GCST90245844	Other intervertebral disc disorders
M51	general	M51_8_129225355_130225355	1	rs7814941	0.0217148	4e-113	Standing height (UKB data field 50)	5.3558e-73	NEALE2_50_raw	3.11268e-81	GCST90691864	Other intervertebral disc disorders
M51	general	M51_8_129225355_130225355	1	rs6986256	0.0480027	3e-106	Height	2.79692e-72	NEALE2_50_raw	3e-106	GCST90435412	Other intervertebral disc disorders
M51	general	M51_10_71498574_72498574	1	rs1871452	0.0186309	2e-39	ICD10 M51: Intervertebral disc disorder	9.5e-18	GCST90038697	2e-39	GCST90103483	Other intervertebral disc disorders
M51	general	M51_8_129225355_130225355	1	rs4733732	0.0480027	5e-27	Hip circumference adjusted for BMI	1.47627e-72	NEALE2_50_raw	5.41773e-27	GCST012227	Other intervertebral disc disorders
M51	general	M51_8_129225355_130225355	1	rs7826493	0.0480027	1e-23	Heel bone mineral density	1.44158e-72	NEALE2_50_raw	3.75e-27	GCST90475360	Other intervertebral disc disorders
M51	general	M51_4_1137009_2137009	2	rs878323	0.0172895	2e-16	Blood protein levels	1.1e-23	GCST006979	1.084e-18	fusion_tx_adipose_naive_enst00000509697	Other intervertebral disc disorders
M51	general	M51_10_71498574_72498574	1	rs12258400	0.0202453	5e-16	Height	2.2e-13	GCST90038653	5e-16	GCST007841	Other intervertebral disc disorders
M51	general	M51_10_71498574_72498574	1	rs751450	0.0256638	1e-15	ICD10 M54: Dorsalgia	1.9e-15	GCST90038653	5.237e-22	GCST90474083	Other intervertebral disc disorders
M51	general	M51_8_129225355_130225355	1	rs11984666	0.0480027	2e-15	Osteoarthritis (with total hip replacement)	8.64641e-73	NEALE2_50_raw	7.51516e-20	GCST90691840	Other intervertebral disc disorders
M51	general	M51_8_129225355_130225355	1	rs4733725	0.0462526	2e-15	Multi-trait sex score	1.05327e-72	NEALE2_50_raw	9.699e-11	GCST90018949	Other intervertebral disc disorders
M51	general	M51_8_129225355_130225355	1	rs3886938	0.0480027	2e-14	Height	2.39996e-72	NEALE2_50_raw	1.459e-37	GCST90309820	Other intervertebral disc disorders
M51	general	M51_10_71498574_72498574	1	rs4148948	0.0186309	4e-14	Intervertebral disc disorder with herniated lumbar discs requiring surgery	2.8e-18	GCST90038697	2.40196e-18	GCST90038697	Other intervertebral disc disorders
M51	general	M51_10_71498574_72498574	1	rs7895905	0.0121052	6e-14	Osteoarthritis (with total hip replacement)	1.4e-17	GCST90038697	2.09e-09	GCST90481198	Other intervertebral disc disorders
M51	general	M51_8_129225355_130225355	1	rs6470765	0.0480027	3e-12	Waist circumference adjusted for BMI (adjusted for smoking behaviour)	2.25929e-72	NEALE2_50_raw	3e-12	GCST004500	Other intervertebral disc disorders
M51	general	M51_10_71498574_72498574	1	rs2219837	0.0575542	3e-12	Back pain	2.9e-15	GCST90038653	3e-12	GCST90245851	Other intervertebral disc disorders
M51	general	M51_8_129225355_130225355	1	rs3886937	0.0480027	4e-11	Weight	2.23845e-72	NEALE2_50_raw	4e-11	GCST90662910	Other intervertebral disc disorders
M51	general	M51_4_1137009_2137009	2	rs11247975	0.0174618	7e-11	ICD10 M51: Intervertebral disc disorder	5.4e-29	GCST90025982	5.677e-36	gtex_txrev_nerve_tibial_ensg00000159674_grp_1_contained_enst00000290902	Other intervertebral disc disorders
M51	general	M51_10_71498574_72498574	1	rs7907616	0.0122779	2e-08	Degenerative disc disease	2.7e-15	GCST90038697	NA	NA	Other intervertebral disc disorders
M51	general	M51_10_71498574_72498574	1	rs4148933	0.0113365	3e-08	Degenerative disc disease	4.3e-15	GCST90038653	1.655e-09	FINNGEN_R12_M13_LOWBACKPAIN	Other intervertebral disc disorders
M51	general	M51_10_71498574_72498574	1	rs4284332	0.0271247	3e-08	Degenerative disc disease	2.9e-14	GCST90038653	NA	NA	Other intervertebral disc disorders
M51	general	M51_10_71498574_72498574	1	rs1245518	0.0263829	9e-06	Colorectal cancer	1.4e-17	GCST90038697	1.044e-13	FINNGEN_R12_M13_DORSOPATHY	Other intervertebral disc disorders
M51	general	M51_8_129225355_130225355	1	rs10808583	0.0217148	9.88131291682493e-324	Height (maximum, inv-normal transformed)	4.7487e-73	NEALE2_50_raw	1.897e-65	GCST90310178	Other intervertebral disc disorders
M51	general	M51_8_129225355_130225355	1	rs4733724	0.0225471	9.99999999999999e-301	Height	3.07488e-72	NEALE2_50_raw	1e-300	GCST90245848	Other intervertebral disc disorders
M51	general	M51_10_71498574_72498574	1	rs2394849	0.0477365	NA	NA	3.6e-13	GCST90038697	2.995e-74	twinsuk_ge_lcl_ensg00000122863	Other intervertebral disc disorders
M51	general	M51_10_71498574_72498574	1	rs1006974	0.0205448	NA	NA	8.6e-13	GCST90038697	7.927e-54	geuvadis_ge_lcl_ensg00000122863	Other intervertebral disc disorders
M51	general	M51_4_1137009_2137009	2	rs2279279	0.0167236	NA	NA	4.4e-29	GCST90025982	7.171e-31	gtex_txrev_esophagus_muscularis_ensg00000159674_grp_1_contained_enst00000290902	Other intervertebral disc disorders
M51	general	M51_4_1137009_2137009	2	rs13132174	0.140154	NA	NA	1.4e-24	GCST006979	3.048e-30	gtex_txrev_skin_sun_exposed_ensg00000159674_grp_1_contained_enst00000290902	Other intervertebral disc disorders
M51	general	M51_4_1137009_2137009	2	rs963598	0.123386	NA	NA	1.5e-24	GCST006979	4.871e-30	gtex_txrev_skin_not_sun_exposed_ensg00000159674_grp_1_contained_enst00000290902	Other intervertebral disc disorders
M51	general	M51_4_1137009_2137009	2	rs28569895	0.0608121	NA	NA	4.6e-27	GCST006979	3.792e-24	fusion_exon_muscle_naive_ensg00000159674_12_4_1169763_1170401	Other intervertebral disc disorders
M51	general	M51_10_71498574_72498574	1	rs4148928	0.0130763	NA	NA	2.8e-13	GCST90038653	2.462e-22	cap_ge_lcl_naive_ensg00000122863	Other intervertebral disc disorders
M51	general	M51_10_71498574_72498574	1	rs4148926	0.0197176	NA	NA	3.2e-13	GCST90038653	7.32e-21	gencord_ge_lcl_ensg00000122863	Other intervertebral disc disorders
M51	general	M51_4_1137009_2137009	2	rs4974629	0.135433	NA	NA	1.4e-24	GCST006979	6.728e-20	rosmap_ge_brain_naive_ensg00000178222	Other intervertebral disc disorders
M51	general	M51_4_1137009_2137009	2	rs750305	0.148742	NA	NA	2.2e-24	GCST006979	9.096e-16	gtex_ge_nerve_tibial_ensg00000273179	Other intervertebral disc disorders
M51	general	M51_10_71498574_72498574	1	rs6480592	0.0617547	NA	NA	1.8e-15	GCST90038653	2.00074e-15	GCST90038653	Other intervertebral disc disorders
M51	general	M51_4_1137009_2137009	2	rs7659624	0.152324	NA	NA	1.4e-24	GCST006979	3.019e-15	gtex_txrev_heart_atrial_appendage_ensg00000159674_grp_1_contained_enst00000290902	Other intervertebral disc disorders
M51	general	M51_4_1137009_2137009	2	rs34839222	0.148742	NA	NA	4.27481e-13	NEALE2_3147_raw	7.045e-14	brainseq_txrev_brain_ensg00000159674_grp_1_contained_enst00000290902	Other intervertebral disc disorders
M51	general	M51_10_71498574_72498574	1	rs4148946	0.0185839	NA	NA	1.2e-17	GCST90038697	4.898e-13	FINNGEN_R12_M13_DORSALGIA	Other intervertebral disc disorders
M51	general	M51_10_71498574_72498574	1	rs1245524	0.0338571	NA	NA	2.3e-17	GCST90038697	3.882e-12	gtex_ge_testis_ensg00000122863	Other intervertebral disc disorders
M51	general	M51_10_71498574_72498574	1	rs4148941	0.0180879	NA	NA	7.7e-18	GCST90038697	5.214e-10	FINNGEN_R12_M13_LOWBACKPAINORANDSCIATICA	Other intervertebral disc disorders
M51	general	M51_10_71498574_72498574	1	rs4148949	0.0161249	NA	NA	9.2e-18	GCST90038697	9.291e-10	gtex_ge_lcl_ensg00000122863	Other intervertebral disc disorders
M51	general	M51_10_71498574_72498574	1	rs2127357	0.0246159	NA	NA	2.7e-14	GCST90038697	2.251e-09	gtex_exon_lcl_ensg00000122863_6_10_72007172_72013558	Other intervertebral disc disorders
M51	general	M51_4_1137009_2137009	1	rs35313041	0.0193411	NA	NA	3.82e-15	FINNGEN_R6_M13_ARTHROSIS_KNEE_PRIM_KNEESURG	6.303e-09	FINNGEN_R12_M13_SPONDYLOSIS	Other intervertebral disc disorders
M51	general	M51_8_129225355_130225355	1	rs66937183	0.0480027	NA	NA	2.35632e-72	NEALE2_50_raw	NA	NA	Other intervertebral disc disorders
M51	general	M51_8_129225355_130225355	1	rs6985118	0.0480027	NA	NA	2.37167e-72	NEALE2_50_raw	NA	NA	Other intervertebral disc disorders
M51	general	M51_8_129225355_130225355	1	rs7815298	0.0480027	NA	NA	2.42673e-72	NEALE2_50_raw	NA	NA	Other intervertebral disc disorders
M51	general	M51_8_129225355_130225355	1	rs1074286	0.0480027	NA	NA	2.4347e-72	NEALE2_50_raw	NA	NA	Other intervertebral disc disorders
M51	general	M51_8_129225355_130225355	1	rs60228607	0.0480027	NA	NA	2.45542e-72	NEALE2_50_raw	NA	NA	Other intervertebral disc disorders
M51	general	M51_8_129225355_130225355	1	rs7841981	0.0480027	NA	NA	2.97524e-72	NEALE2_50_raw	NA	NA	Other intervertebral disc disorders
M51	general	M51_8_129225355_130225355	1	rs4733726	0.0480027	NA	NA	2.99622e-72	NEALE2_50_raw	NA	NA	Other intervertebral disc disorders
M51	general	M51_8_129225355_130225355	1	rs10956490	0.0480027	NA	NA	2.99733e-72	NEALE2_50_raw	NA	NA	Other intervertebral disc disorders
M51	general	M51_10_71498574_72498574	1	rs1871451	0.0186309	NA	NA	7.1e-18	GCST90038697	NA	NA	Other intervertebral disc disorders
M51	general	M51_10_71498574_72498574	1	rs1245580	0.0118973	NA	NA	1.3e-17	GCST90038697	NA	NA	Other intervertebral disc disorders
M51	general	M51_10_71498574_72498574	1	rs1271934	0.0255549	NA	NA	1.9e-17	GCST90038697	NA	NA	Other intervertebral disc disorders
M51	general	M51_10_71498574_72498574	1	rs1245535	0.0276256	NA	NA	2.3e-17	GCST90038697	NA	NA	Other intervertebral disc disorders
M51	general	M51_10_71498574_72498574	1	rs4148930	0.0334398	NA	NA	1.1e-14	GCST90038697	NA	NA	Other intervertebral disc disorders
M51	general	M51_10_71498574_72498574	1	rs10653065	0.0497659	NA	NA	1.6e-14	GCST90038697	NA	NA	Other intervertebral disc disorders
M51	general	M51_10_71498574_72498574	1	rs4747231	0.0255591	NA	NA	1.7e-14	GCST90038697	NA	NA	Other intervertebral disc disorders
M51	general	M51_10_71498574_72498574	1	rs6480591	0.0421446	NA	NA	1.9e-14	GCST90038697	NA	NA	Other intervertebral disc disorders
M51	general	M51_10_71498574_72498574	1	rs2091331	0.0181306	NA	NA	2e-14	GCST90038697	NA	NA	Other intervertebral disc disorders
M51	general	M51_10_71498574_72498574	1	rs7085958	0.0165233	NA	NA	2.7e-14	GCST90038697	NA	NA	Other intervertebral disc disorders
M51	general	M51_10_71498574_72498574	1	rs11000123	0.023563	NA	NA	2.8e-14	GCST90038697	NA	NA	Other intervertebral disc disorders
M51	general	M51_10_71498574_72498574	1	rs11000125	0.0250664	NA	NA	4.1e-14	GCST90038697	NA	NA	Other intervertebral disc disorders
M51	general	M51_10_71498574_72498574	1	rs2394847	0.022938	NA	NA	4.6e-14	GCST90038697	NA	NA	Other intervertebral disc disorders
M51	general	M51_10_71498574_72498574	1	rs10762498	0.0292823	NA	NA	9.8e-14	GCST90038653	NA	NA	Other intervertebral disc disorders
M51	general	M51_10_71498574_72498574	1	rs4746103	0.0109615	NA	NA	1e-13	GCST90038697	NA	NA	Other intervertebral disc disorders
M51	general	M51_10_71498574_72498574	1	rs730334	0.0764301	NA	NA	1.9e-13	GCST90038697	NA	NA	Other intervertebral disc disorders
M51	general	M51_10_71498574_72498574	1	rs4148929	0.0156433	NA	NA	3.1e-13	GCST90038653	NA	NA	Other intervertebral disc disorders
M51	general	M51_10_71498574_72498574	1	rs2091332	0.012654	NA	NA	3.2e-13	GCST90038653	NA	NA	Other intervertebral disc disorders
M51	general	M51_10_71498574_72498574	1	rs10400065	0.0197176	NA	NA	6.7e-13	GCST90038653	NA	NA	Other intervertebral disc disorders
M51	general	M51_4_1137009_2137009	1	rs56346639	0.0175031	NA	NA	8.16948e-10	NEALE2_1697	NA	NA	Other intervertebral disc disorders
M51	general	M51_4_1137009_2137009	1	rs73188108	0.199554	NA	NA	2.57e-09	FINNGEN_R6_M13_ARTHROSIS_KNEE_PRIM_KNEESURG	NA	NA	Other intervertebral disc disorders
M51	general	M51_4_1137009_2137009	1	rs12508137	0.09636	NA	NA	3.78033e-09	NEALE2_1697	NA	NA	Other intervertebral disc disorders
M51	general	M51_4_1137009_2137009	1	rs4865453	0.161583	NA	NA	4.04838e-09	NEALE2_1697	NA	NA	Other intervertebral disc disorders
M51	general	M51_4_1137009_2137009	1	rs62287660	0.122512	NA	NA	5.4207e-09	NEALE2_1697	NA	NA	Other intervertebral disc disorders
M51	general	M51_4_1137009_2137009	1	rs6821831	0.090141	NA	NA	9.13e-09	FINNGEN_R6_M13_ARTHROSIS_KNEE_PRIM_KNEESURG	NA	NA	Other intervertebral disc disorders
M51	general	M51_4_1137009_2137009	1	rs4865452	0.259066	NA	NA	2.93e-08	FINNGEN_R6_M13_ARTHROSIS_KNEE_PRIM_KNEESURG	NA	NA	Other intervertebral disc disorders
M51.1	general	M51.1_8_129219130_130219130	1	rs6470764	0.0216247	8e-273	height (minimum, inv-normal transformed)	1.9e-133	GCST90025949	2e-28	GCST000817	Lumbar and other intervertebral disc disorders with radiculopathy (G55.1*)
M51.1	general	M51.1_8_129219130_130219130	1	rs116662391	0.0425656	2e-170	What is your height? (cm, inv-normal transformed)	1.2e-07	GCST006288	2.10412e-22	GCST90475364	Lumbar and other intervertebral disc disorders with radiculopathy (G55.1*)
M51.1	general	M51.1_8_129219130_130219130	1	rs7815955	0.0169199	1e-132	Height	4.68344e-73	NEALE2_50_raw	1e-132	GCST007841	Lumbar and other intervertebral disc disorders with radiculopathy (G55.1*)
M51.1	general	M51.1_8_129219130_130219130	1	rs2062078	0.0494522	9e-116	Height	2.71794e-72	NEALE2_50_raw	9e-116	GCST90245844	Lumbar and other intervertebral disc disorders with radiculopathy (G55.1*)
M51.1	general	M51.1_8_129219130_130219130	1	rs7814941	0.0169199	4e-113	Standing height (UKB data field 50)	5.3558e-73	NEALE2_50_raw	3.11268e-81	GCST90691864	Lumbar and other intervertebral disc disorders with radiculopathy (G55.1*)
M51.1	general	M51.1_8_129219130_130219130	1	rs6986256	0.0494522	3e-106	Height	2.79692e-72	NEALE2_50_raw	3e-106	GCST90435412	Lumbar and other intervertebral disc disorders with radiculopathy (G55.1*)
M51.1	general	M51.1_8_129219130_130219130	1	rs4733732	0.0494522	5e-27	Hip circumference adjusted for BMI	1.47627e-72	NEALE2_50_raw	5.41773e-27	GCST012227	Lumbar and other intervertebral disc disorders with radiculopathy (G55.1*)
M51.1	general	M51.1_8_129219130_130219130	1	rs7826493	0.0494522	1e-23	Heel bone mineral density	1.44158e-72	NEALE2_50_raw	3.75e-27	GCST90475360	Lumbar and other intervertebral disc disorders with radiculopathy (G55.1*)
M51.1	general	M51.1_10_71504751_72504751	1	rs1245527	0.021871	1e-17	Thoracic or lumbosacral neuritis or radiculitis, unspecified (PheCode 763)	2.5e-15	GCST90038697	4.55e-16	GCST90480570	Lumbar and other intervertebral disc disorders with radiculopathy (G55.1*)
M51.1	general	M51.1_10_71504751_72504751	1	rs12258400	0.0213967	5e-16	Height	2.2e-13	GCST90038653	5e-16	GCST007841	Lumbar and other intervertebral disc disorders with radiculopathy (G55.1*)
M51.1	general	M51.1_10_71504751_72504751	1	rs751450	0.0506383	1e-15	ICD10 M54: Dorsalgia	1.9e-15	GCST90038653	5.237e-22	GCST90474083	Lumbar and other intervertebral disc disorders with radiculopathy (G55.1*)
M51.1	general	M51.1_8_129219130_130219130	1	rs11984666	0.0494522	2e-15	Osteoarthritis (with total hip replacement)	8.64641e-73	NEALE2_50_raw	7.51516e-20	GCST90691840	Lumbar and other intervertebral disc disorders with radiculopathy (G55.1*)
M51.1	general	M51.1_8_129219130_130219130	1	rs4733725	0.0520962	2e-15	Multi-trait sex score	1.05327e-72	NEALE2_50_raw	9.699e-11	GCST90018949	Lumbar and other intervertebral disc disorders with radiculopathy (G55.1*)
M51.1	general	M51.1_8_129219130_130219130	1	rs3886938	0.0494522	2e-14	Height	2.39996e-72	NEALE2_50_raw	1.459e-37	GCST90309820	Lumbar and other intervertebral disc disorders with radiculopathy (G55.1*)
M51.1	general	M51.1_10_71504751_72504751	1	rs4148948	0.00705227	4e-14	Intervertebral disc disorder with herniated lumbar discs requiring surgery	2.8e-18	GCST90038697	2.40196e-18	GCST90038697	Lumbar and other intervertebral disc disorders with radiculopathy (G55.1*)
M51.1	general	M51.1_8_129219130_130219130	1	rs6470765	0.0494522	3e-12	Waist circumference adjusted for BMI (adjusted for smoking behaviour)	2.25929e-72	NEALE2_50_raw	3e-12	GCST004500	Lumbar and other intervertebral disc disorders with radiculopathy (G55.1*)
M51.1	general	M51.1_10_71504751_72504751	1	rs2219837	0.106892	3e-12	Back pain	2.9e-15	GCST90038653	3e-12	GCST90245851	Lumbar and other intervertebral disc disorders with radiculopathy (G55.1*)
M51.1	general	M51.1_8_129219130_130219130	1	rs3886937	0.0494522	4e-11	Weight	2.23845e-72	NEALE2_50_raw	4e-11	GCST90662910	Lumbar and other intervertebral disc disorders with radiculopathy (G55.1*)
M51.1	general	M51.1_8_129219130_130219130	1	rs79164994	0.0173911	1e-09	Atrial fibrillation	2.49632e-62	NEALE2_50_raw	3.5187e-12	GCST90129430	Lumbar and other intervertebral disc disorders with radiculopathy (G55.1*)
M51.1	general	M51.1_10_71504751_72504751	1	rs7907616	0.0125872	2e-08	Degenerative disc disease	2.7e-15	GCST90038697	NA	NA	Lumbar and other intervertebral disc disorders with radiculopathy (G55.1*)
M51.1	general	M51.1_10_71504751_72504751	1	rs4148933	0.0132809	3e-08	Degenerative disc disease	4.3e-15	GCST90038653	1.655e-09	FINNGEN_R12_M13_LOWBACKPAIN	Lumbar and other intervertebral disc disorders with radiculopathy (G55.1*)
M51.1	general	M51.1_10_71504751_72504751	1	rs4284332	0.0187946	3e-08	Degenerative disc disease	2.9e-14	GCST90038653	NA	NA	Lumbar and other intervertebral disc disorders with radiculopathy (G55.1*)
M51.1	general	M51.1_10_71504751_72504751	1	rs1245518	0.0155723	9e-06	Colorectal cancer	1.4e-17	GCST90038697	1.044e-13	FINNGEN_R12_M13_DORSOPATHY	Lumbar and other intervertebral disc disorders with radiculopathy (G55.1*)
M51.1	general	M51.1_8_129219130_130219130	1	rs10808583	0.0169199	9.88131291682493e-324	Height (maximum, inv-normal transformed)	4.7487e-73	NEALE2_50_raw	1.897e-65	GCST90310178	Lumbar and other intervertebral disc disorders with radiculopathy (G55.1*)
M51.1	general	M51.1_8_129219130_130219130	1	rs4733724	0.0171335	9.99999999999999e-301	Height	3.07488e-72	NEALE2_50_raw	1e-300	GCST90245848	Lumbar and other intervertebral disc disorders with radiculopathy (G55.1*)
M51.1	general	M51.1_10_71504751_72504751	1	rs2394849	0.043165	NA	NA	3.6e-13	GCST90038697	2.995e-74	twinsuk_ge_lcl_ensg00000122863	Lumbar and other intervertebral disc disorders with radiculopathy (G55.1*)
M51.1	general	M51.1_10_71504751_72504751	1	rs1006974	0.0214174	NA	NA	8.6e-13	GCST90038697	7.927e-54	geuvadis_ge_lcl_ensg00000122863	Lumbar and other intervertebral disc disorders with radiculopathy (G55.1*)
M51.1	general	M51.1_10_71504751_72504751	1	rs4148932	0.00773446	NA	NA	6.8e-15	GCST90038697	1.141e-23	FINNGEN_R12_M13_INTERVERTEB	Lumbar and other intervertebral disc disorders with radiculopathy (G55.1*)
M51.1	general	M51.1_10_71504751_72504751	1	rs4148928	0.0134099	NA	NA	2.8e-13	GCST90038653	2.462e-22	cap_ge_lcl_naive_ensg00000122863	Lumbar and other intervertebral disc disorders with radiculopathy (G55.1*)
M51.1	general	M51.1_10_71504751_72504751	1	rs4148926	0.0206838	NA	NA	3.2e-13	GCST90038653	7.32e-21	gencord_ge_lcl_ensg00000122863	Lumbar and other intervertebral disc disorders with radiculopathy (G55.1*)
M51.1	general	M51.1_10_71504751_72504751	1	rs6480592	0.119149	NA	NA	1.8e-15	GCST90038653	2.00074e-15	GCST90038653	Lumbar and other intervertebral disc disorders with radiculopathy (G55.1*)
M51.1	general	M51.1_10_71504751_72504751	1	rs1245524	0.0189455	NA	NA	2.3e-17	GCST90038697	3.882e-12	gtex_ge_testis_ensg00000122863	Lumbar and other intervertebral disc disorders with radiculopathy (G55.1*)
M51.1	general	M51.1_10_71504751_72504751	1	rs2127357	0.0259058	NA	NA	2.7e-14	GCST90038697	2.251e-09	gtex_exon_lcl_ensg00000122863_6_10_72007172_72013558	Lumbar and other intervertebral disc disorders with radiculopathy (G55.1*)
M51.1	general	M51.1_8_129219130_130219130	1	rs66937183	0.0494522	NA	NA	2.35632e-72	NEALE2_50_raw	NA	NA	Lumbar and other intervertebral disc disorders with radiculopathy (G55.1*)
M51.1	general	M51.1_8_129219130_130219130	1	rs6985118	0.0494522	NA	NA	2.37167e-72	NEALE2_50_raw	NA	NA	Lumbar and other intervertebral disc disorders with radiculopathy (G55.1*)
M51.1	general	M51.1_8_129219130_130219130	1	rs7815298	0.0494522	NA	NA	2.42673e-72	NEALE2_50_raw	NA	NA	Lumbar and other intervertebral disc disorders with radiculopathy (G55.1*)
M51.1	general	M51.1_8_129219130_130219130	1	rs1074286	0.0494522	NA	NA	2.4347e-72	NEALE2_50_raw	NA	NA	Lumbar and other intervertebral disc disorders with radiculopathy (G55.1*)
M51.1	general	M51.1_8_129219130_130219130	1	rs60228607	0.0494522	NA	NA	2.45542e-72	NEALE2_50_raw	NA	NA	Lumbar and other intervertebral disc disorders with radiculopathy (G55.1*)
M51.1	general	M51.1_8_129219130_130219130	1	rs7841981	0.0494522	NA	NA	2.97524e-72	NEALE2_50_raw	NA	NA	Lumbar and other intervertebral disc disorders with radiculopathy (G55.1*)
M51.1	general	M51.1_8_129219130_130219130	1	rs4733726	0.0494522	NA	NA	2.99622e-72	NEALE2_50_raw	NA	NA	Lumbar and other intervertebral disc disorders with radiculopathy (G55.1*)
M51.1	general	M51.1_8_129219130_130219130	1	rs10956490	0.0494522	NA	NA	2.99733e-72	NEALE2_50_raw	NA	NA	Lumbar and other intervertebral disc disorders with radiculopathy (G55.1*)
M51.1	general	M51.1_10_71504751_72504751	1	rs1871451	0.00705227	NA	NA	7.1e-18	GCST90038697	NA	NA	Lumbar and other intervertebral disc disorders with radiculopathy (G55.1*)
M51.1	general	M51.1_10_71504751_72504751	1	rs1271934	0.0158644	NA	NA	1.9e-17	GCST90038697	NA	NA	Lumbar and other intervertebral disc disorders with radiculopathy (G55.1*)
M51.1	general	M51.1_10_71504751_72504751	1	rs1245535	0.0196441	NA	NA	2.3e-17	GCST90038697	NA	NA	Lumbar and other intervertebral disc disorders with radiculopathy (G55.1*)
M51.1	general	M51.1_10_71504751_72504751	1	rs4148930	0.0295522	NA	NA	1.1e-14	GCST90038697	NA	NA	Lumbar and other intervertebral disc disorders with radiculopathy (G55.1*)
M51.1	general	M51.1_10_71504751_72504751	1	rs10653065	0.0558917	NA	NA	1.6e-14	GCST90038697	NA	NA	Lumbar and other intervertebral disc disorders with radiculopathy (G55.1*)
M51.1	general	M51.1_10_71504751_72504751	1	rs4747231	0.0247041	NA	NA	1.7e-14	GCST90038697	NA	NA	Lumbar and other intervertebral disc disorders with radiculopathy (G55.1*)
M51.1	general	M51.1_10_71504751_72504751	1	rs6480591	0.0368274	NA	NA	1.9e-14	GCST90038697	NA	NA	Lumbar and other intervertebral disc disorders with radiculopathy (G55.1*)
M51.1	general	M51.1_10_71504751_72504751	1	rs2091331	0.0197801	NA	NA	2e-14	GCST90038697	NA	NA	Lumbar and other intervertebral disc disorders with radiculopathy (G55.1*)
M51.1	general	M51.1_10_71504751_72504751	1	rs7085958	0.0167223	NA	NA	2.7e-14	GCST90038697	NA	NA	Lumbar and other intervertebral disc disorders with radiculopathy (G55.1*)
M51.1	general	M51.1_10_71504751_72504751	1	rs11000123	0.0253505	NA	NA	2.8e-14	GCST90038697	NA	NA	Lumbar and other intervertebral disc disorders with radiculopathy (G55.1*)
M51.1	general	M51.1_10_71504751_72504751	1	rs11000125	0.0237457	NA	NA	4.1e-14	GCST90038697	NA	NA	Lumbar and other intervertebral disc disorders with radiculopathy (G55.1*)
M51.1	general	M51.1_10_71504751_72504751	1	rs2394847	0.0244884	NA	NA	4.6e-14	GCST90038697	NA	NA	Lumbar and other intervertebral disc disorders with radiculopathy (G55.1*)
M51.1	general	M51.1_10_71504751_72504751	1	rs4746104	0.0126623	NA	NA	7.2e-14	GCST90038697	NA	NA	Lumbar and other intervertebral disc disorders with radiculopathy (G55.1*)
M51.1	general	M51.1_10_71504751_72504751	1	rs10762498	0.0275067	NA	NA	9.8e-14	GCST90038653	NA	NA	Lumbar and other intervertebral disc disorders with radiculopathy (G55.1*)
M51.1	general	M51.1_10_71504751_72504751	1	rs4746103	0.0126623	NA	NA	1e-13	GCST90038697	NA	NA	Lumbar and other intervertebral disc disorders with radiculopathy (G55.1*)
M51.1	general	M51.1_10_71504751_72504751	1	rs730334	0.0727551	NA	NA	1.9e-13	GCST90038697	NA	NA	Lumbar and other intervertebral disc disorders with radiculopathy (G55.1*)
M51.1	general	M51.1_10_71504751_72504751	1	rs4148929	0.0167741	NA	NA	3.1e-13	GCST90038653	NA	NA	Lumbar and other intervertebral disc disorders with radiculopathy (G55.1*)
M51.1	general	M51.1_10_71504751_72504751	1	rs2091332	0.0138337	NA	NA	3.2e-13	GCST90038653	NA	NA	Lumbar and other intervertebral disc disorders with radiculopathy (G55.1*)
M51.1	general	M51.1_10_71504751_72504751	1	rs10400065	0.0206838	NA	NA	6.7e-13	GCST90038653	NA	NA	Lumbar and other intervertebral disc disorders with radiculopathy (G55.1*)
M51.1	general	M51.1_4_1137009_2137009	1	rs73188108	0.13087	NA	NA	2.57e-09	FINNGEN_R6_M13_ARTHROSIS_KNEE_PRIM_KNEESURG	NA	NA	Lumbar and other intervertebral disc disorders with radiculopathy (G55.1*)
M51.1	general	M51.1_4_1137009_2137009	1	rs12508137	0.0918592	NA	NA	3.78033e-09	NEALE2_1697	NA	NA	Lumbar and other intervertebral disc disorders with radiculopathy (G55.1*)
M51.1	general	M51.1_4_1137009_2137009	1	rs4865453	0.189289	NA	NA	4.04838e-09	NEALE2_1697	NA	NA	Lumbar and other intervertebral disc disorders with radiculopathy (G55.1*)
M51.1	general	M51.1_4_1137009_2137009	1	rs62287660	0.119329	NA	NA	5.4207e-09	NEALE2_1697	NA	NA	Lumbar and other intervertebral disc disorders with radiculopathy (G55.1*)
M51.1	general	M51.1_4_1137009_2137009	1	rs6821831	0.153656	NA	NA	9.13e-09	FINNGEN_R6_M13_ARTHROSIS_KNEE_PRIM_KNEESURG	NA	NA	Lumbar and other intervertebral disc disorders with radiculopathy (G55.1*)
M51.1	general	M51.1_4_1137009_2137009	1	rs4865452	0.279183	NA	NA	2.93e-08	FINNGEN_R6_M13_ARTHROSIS_KNEE_PRIM_KNEESURG	NA	NA	Lumbar and other intervertebral disc disorders with radiculopathy (G55.1*)
M54.1	general	M54.1_10_71500418_72500418	1	rs12258400	0.0363983	5e-16	Height	2.2e-13	GCST90038653	5e-16	GCST007841	Radiculopathy
M54.1	general	M54.1_10_71500418_72500418	1	rs751450	0.0223598	1e-15	ICD10 M54: Dorsalgia	1.9e-15	GCST90038653	5.237e-22	GCST90474083	Radiculopathy
M54.1	general	M54.1_10_71500418_72500418	1	rs2219837	0.0309829	3e-12	Back pain	2.9e-15	GCST90038653	3e-12	GCST90245851	Radiculopathy
M54.1	general	M54.1_10_71500418_72500418	1	rs7907616	0.0863922	2e-08	Degenerative disc disease	2.7e-15	GCST90038697	NA	NA	Radiculopathy
M54.1	general	M54.1_10_71500418_72500418	1	rs4148933	0.0241904	3e-08	Degenerative disc disease	4.3e-15	GCST90038653	1.655e-09	FINNGEN_R12_M13_LOWBACKPAIN	Radiculopathy
M54.1	general	M54.1_10_71500418_72500418	1	rs2394849	0.0388147	NA	NA	3.6e-13	GCST90038697	2.995e-74	twinsuk_ge_lcl_ensg00000122863	Radiculopathy
M54.1	general	M54.1_10_71500418_72500418	1	rs1006974	0.0399821	NA	NA	8.6e-13	GCST90038697	7.927e-54	geuvadis_ge_lcl_ensg00000122863	Radiculopathy
M54.1	general	M54.1_10_71500418_72500418	1	rs4148928	0.0176264	NA	NA	2.8e-13	GCST90038653	2.462e-22	cap_ge_lcl_naive_ensg00000122863	Radiculopathy
M54.1	general	M54.1_10_71500418_72500418	1	rs4148926	0.0387043	NA	NA	3.2e-13	GCST90038653	7.32e-21	gencord_ge_lcl_ensg00000122863	Radiculopathy
M54.1	general	M54.1_10_71500418_72500418	1	rs2127357	0.0519169	NA	NA	2.7e-14	GCST90038697	2.251e-09	gtex_exon_lcl_ensg00000122863_6_10_72007172_72013558	Radiculopathy
M54.1	general	M54.1_10_71500418_72500418	1	rs4148930	0.0336725	NA	NA	1.1e-14	GCST90038697	NA	NA	Radiculopathy
M54.1	general	M54.1_10_71500418_72500418	1	rs10653065	0.0432964	NA	NA	1.6e-14	GCST90038697	NA	NA	Radiculopathy
M54.1	general	M54.1_10_71500418_72500418	1	rs4747231	0.026903	NA	NA	1.7e-14	GCST90038697	NA	NA	Radiculopathy
M54.1	general	M54.1_10_71500418_72500418	1	rs6480591	0.0610325	NA	NA	1.9e-14	GCST90038697	NA	NA	Radiculopathy
M54.1	general	M54.1_10_71500418_72500418	1	rs2091331	0.026117	NA	NA	2e-14	GCST90038697	NA	NA	Radiculopathy
M54.1	general	M54.1_10_71500418_72500418	1	rs7085958	0.0282137	NA	NA	2.7e-14	GCST90038697	NA	NA	Radiculopathy
M54.1	general	M54.1_10_71500418_72500418	1	rs11000123	0.0457956	NA	NA	2.8e-14	GCST90038697	NA	NA	Radiculopathy
M54.1	general	M54.1_10_71500418_72500418	1	rs11000125	0.0388051	NA	NA	4.1e-14	GCST90038697	NA	NA	Radiculopathy
M54.1	general	M54.1_10_71500418_72500418	1	rs2394847	0.0487074	NA	NA	4.6e-14	GCST90038697	NA	NA	Radiculopathy
M54.1	general	M54.1_10_71500418_72500418	1	rs4746104	0.025571	NA	NA	7.2e-14	GCST90038697	NA	NA	Radiculopathy
M54.1	general	M54.1_10_71500418_72500418	1	rs10762498	0.0287303	NA	NA	9.8e-14	GCST90038653	NA	NA	Radiculopathy
M54.1	general	M54.1_10_71500418_72500418	1	rs4746103	0.025571	NA	NA	1e-13	GCST90038697	NA	NA	Radiculopathy
M54.1	general	M54.1_10_71500418_72500418	1	rs730334	0.0579548	NA	NA	1.9e-13	GCST90038697	NA	NA	Radiculopathy
M54.1	general	M54.1_10_71500418_72500418	1	rs4148929	0.0208083	NA	NA	3.1e-13	GCST90038653	NA	NA	Radiculopathy
M54.1	general	M54.1_10_71500418_72500418	1	rs2091332	0.0176212	NA	NA	3.2e-13	GCST90038653	NA	NA	Radiculopathy
M54.1	general	M54.1_10_71500418_72500418	1	rs10400065	0.0387043	NA	NA	6.7e-13	GCST90038653	NA	NA	Radiculopathy
M54.5	general	M54.5_10_71498574_72498574	1	rs1245512	0.00946847	1e-17	Thoracic or lumbosacral neuritis or radiculitis, unspecified (PheCode 763)	4.8e-15	GCST90038697	9.52e-18	GCST90480572	Low back pain
M54.5	general	M54.5_10_71498574_72498574	1	rs1245527	0.0233711	1e-17	Thoracic or lumbosacral neuritis or radiculitis, unspecified (PheCode 763)	2.5e-15	GCST90038697	4.55e-16	GCST90480570	Low back pain
M54.5	general	M54.5_10_71498574_72498574	1	rs12258400	0.0341677	5e-16	Height	2.2e-13	GCST90038653	5e-16	GCST007841	Low back pain
M54.5	general	M54.5_10_71498574_72498574	1	rs751450	0.011419	1e-15	ICD10 M54: Dorsalgia	1.9e-15	GCST90038653	5.237e-22	GCST90474083	Low back pain
M54.5	general	M54.5_10_71498574_72498574	1	rs1245576	0.0114261	5e-13	Pain (pleiotropy)	1.6e-15	GCST90038697	5e-13	GCST90104572	Low back pain
M54.5	general	M54.5_10_71498574_72498574	1	rs7913636	0.01411	1e-12	Height (baseline)	4.4e-14	GCST90038697	3.6005e-10	GCST90691864	Low back pain
M54.5	general	M54.5_10_71498574_72498574	1	rs2219837	0.0128056	3e-12	Back pain	2.9e-15	GCST90038653	3e-12	GCST90245851	Low back pain
M54.5	general	M54.5_10_71498574_72498574	1	rs7907616	0.0159698	2e-08	Degenerative disc disease	2.7e-15	GCST90038697	NA	NA	Low back pain
M54.5	general	M54.5_10_71498574_72498574	1	rs4148933	0.0165983	3e-08	Degenerative disc disease	4.3e-15	GCST90038653	1.655e-09	FINNGEN_R12_M13_LOWBACKPAIN	Low back pain
M54.5	general	M54.5_10_71498574_72498574	1	rs4284332	0.0140529	3e-08	Degenerative disc disease	2.9e-14	GCST90038653	NA	NA	Low back pain
M54.5	general	M54.5_10_71498574_72498574	1	rs2394849	0.0244946	NA	NA	3.6e-13	GCST90038697	2.995e-74	twinsuk_ge_lcl_ensg00000122863	Low back pain
M54.5	general	M54.5_10_71498574_72498574	1	rs1006974	0.0352058	NA	NA	8.6e-13	GCST90038697	7.927e-54	geuvadis_ge_lcl_ensg00000122863	Low back pain
M54.5	general	M54.5_10_71498574_72498574	1	rs4148932	0.0164905	NA	NA	6.8e-15	GCST90038697	1.141e-23	FINNGEN_R12_M13_INTERVERTEB	Low back pain
M54.5	general	M54.5_10_71498574_72498574	1	rs4148928	0.0167665	NA	NA	2.8e-13	GCST90038653	2.462e-22	cap_ge_lcl_naive_ensg00000122863	Low back pain
M54.5	general	M54.5_10_71498574_72498574	1	rs4148926	0.0338175	NA	NA	3.2e-13	GCST90038653	7.32e-21	gencord_ge_lcl_ensg00000122863	Low back pain
M54.5	general	M54.5_10_71498574_72498574	1	rs6480592	0.00768675	NA	NA	1.8e-15	GCST90038653	2.00074e-15	GCST90038653	Low back pain
M54.5	general	M54.5_10_71498574_72498574	1	rs2127357	0.0185053	NA	NA	2.7e-14	GCST90038697	2.251e-09	gtex_exon_lcl_ensg00000122863_6_10_72007172_72013558	Low back pain
M54.5	general	M54.5_10_71498574_72498574	1	rs4747238	0.0103136	NA	NA	5.5e-16	GCST90038697	NA	NA	Low back pain
M54.5	general	M54.5_10_71498574_72498574	1	rs1668158	0.0111457	NA	NA	1.5e-15	GCST90038697	NA	NA	Low back pain
M54.5	general	M54.5_10_71498574_72498574	1	rs1678619	0.0114554	NA	NA	1.7e-15	GCST90038697	NA	NA	Low back pain
M54.5	general	M54.5_10_71498574_72498574	1	rs1871453	0.0114261	NA	NA	1.7e-15	GCST90038697	NA	NA	Low back pain
M54.5	general	M54.5_10_71498574_72498574	1	rs1668161	0.0114261	NA	NA	1.8e-15	GCST90038697	NA	NA	Low back pain
M54.5	general	M54.5_10_71498574_72498574	1	rs1269600	0.0108646	NA	NA	1.9e-15	GCST90038697	NA	NA	Low back pain
M54.5	general	M54.5_10_71498574_72498574	1	rs1668162	0.0114261	NA	NA	1.9e-15	GCST90038697	NA	NA	Low back pain
M54.5	general	M54.5_10_71498574_72498574	1	rs1668159	0.0112692	NA	NA	2e-15	GCST90038697	NA	NA	Low back pain
M54.5	general	M54.5_10_71498574_72498574	1	rs10546649	0.0532814	NA	NA	2.1e-15	GCST90038697	NA	NA	Low back pain
M54.5	general	M54.5_10_71498574_72498574	1	rs1245573	0.0103447	NA	NA	2.1e-15	GCST90038697	NA	NA	Low back pain
M54.5	general	M54.5_10_71498574_72498574	1	rs1668160	0.0114261	NA	NA	2.4e-15	GCST90038697	NA	NA	Low back pain
M54.5	general	M54.5_10_71498574_72498574	1	rs4148930	0.0169639	NA	NA	1.1e-14	GCST90038697	NA	NA	Low back pain
M54.5	general	M54.5_10_71498574_72498574	1	rs10653065	0.0185112	NA	NA	1.6e-14	GCST90038697	NA	NA	Low back pain
M54.5	general	M54.5_10_71498574_72498574	1	rs4747231	0.0140637	NA	NA	1.7e-14	GCST90038697	NA	NA	Low back pain
M54.5	general	M54.5_10_71498574_72498574	1	rs6480591	0.0298543	NA	NA	1.9e-14	GCST90038697	NA	NA	Low back pain
M54.5	general	M54.5_10_71498574_72498574	1	rs2091331	0.00998743	NA	NA	2e-14	GCST90038697	NA	NA	Low back pain
M54.5	general	M54.5_10_71498574_72498574	1	rs7085958	0.0304232	NA	NA	2.7e-14	GCST90038697	NA	NA	Low back pain
M54.5	general	M54.5_10_71498574_72498574	1	rs11000123	0.0176272	NA	NA	2.8e-14	GCST90038697	NA	NA	Low back pain
M54.5	general	M54.5_10_71498574_72498574	1	rs11000125	0.0238822	NA	NA	4.1e-14	GCST90038697	NA	NA	Low back pain
M54.5	general	M54.5_10_71498574_72498574	1	rs2394847	0.0174489	NA	NA	4.6e-14	GCST90038697	NA	NA	Low back pain
M54.5	general	M54.5_10_71498574_72498574	1	rs4746104	0.0198475	NA	NA	7.2e-14	GCST90038697	NA	NA	Low back pain
M54.5	general	M54.5_10_71498574_72498574	1	rs10762498	0.0129408	NA	NA	9.8e-14	GCST90038653	NA	NA	Low back pain
M54.5	general	M54.5_10_71498574_72498574	1	rs4746103	0.0198475	NA	NA	1e-13	GCST90038697	NA	NA	Low back pain
M54.5	general	M54.5_10_71498574_72498574	1	rs730334	0.173788	NA	NA	1.9e-13	GCST90038697	NA	NA	Low back pain
M54.5	general	M54.5_10_71498574_72498574	1	rs4148929	0.01921	NA	NA	3.1e-13	GCST90038653	NA	NA	Low back pain
M54.5	general	M54.5_10_71498574_72498574	1	rs2091332	0.018697	NA	NA	3.2e-13	GCST90038653	NA	NA	Low back pain
M54.5	general	M54.5_10_71498574_72498574	1	rs10400065	0.0338175	NA	NA	6.7e-13	GCST90038653	NA	NA	Low back pain
M67	general	M67_19_51219868_52219868	1	rs4802855	0.159193	2e-29	Ganglion and cyst of synovium, tendon, and bursa (PheCode 727.4)	1.17e-12	SAIGE_727_4	1.96e-29	GCST90480518	Other disorders of synovium and tendon
M67	general	M67_19_51219868_52219868	1	rs4802854	0.171368	NA	NA	1.41e-12	SAIGE_727_4	6.806e-23	GCST90476243	Other disorders of synovium and tendon
M67	general	M67_19_51219868_52219868	1	rs7248778	0.486031	NA	NA	9.64e-13	SAIGE_727_4	2.224e-15	FINNGEN_R12_M13_GANGLION	Other disorders of synovium and tendon
M67	general	M67_19_51219868_52219868	1	rs1551155	0.146524	NA	NA	1.32e-12	SAIGE_727_4	1.578e-12	GCST90474097	Other disorders of synovium and tendon
M67.4	general	M67.4_19_51219868_52219868	1	rs4802855	0.0942788	2e-29	Ganglion and cyst of synovium, tendon, and bursa (PheCode 727.4)	1.17e-12	SAIGE_727_4	1.96e-29	GCST90480518	Ganglion
M67.4	general	M67.4_19_51219868_52219868	1	rs4802854	0.0982569	NA	NA	1.41e-12	SAIGE_727_4	6.806e-23	GCST90476243	Ganglion
M67.4	general	M67.4_19_51219868_52219868	1	rs7248778	0.682629	NA	NA	9.64e-13	SAIGE_727_4	2.224e-15	FINNGEN_R12_M13_GANGLION	Ganglion
M67.4	general	M67.4_19_51219868_52219868	1	rs1551155	0.0900767	NA	NA	1.32e-12	SAIGE_727_4	1.578e-12	GCST90474097	Ganglion
M72	general	M72_22_45471264_46471264	1	rs28971325	0.979685	<1E-309	Dupuytren's disease	8.99e-306	SAIGE_728_71	<1E-309	GCST90297847	Fibroblastic disorders
M72	general	M72_7_37446454_38446454	1	rs2044830	0.0467701	2e-176	Dupuytren's disease	2.76e-78	SAIGE_728_71	9.98115e-142	GCST90301252	Fibroblastic disorders
M72	general	M72_7_37446454_38446454	1	rs74335252	0.0663587	5e-143	Contracture of palmar fascia [Dupuytren's disease] (PheCode 728.71)	4.88e-78	SAIGE_728_71	4.74e-143	GCST90480521	Fibroblastic disorders
M72	general	M72_7_37446454_38446454	1	rs17171240	0.0460885	6e-132	Dupuytren's disease	2.52e-78	SAIGE_728_71	6e-132	GCST90297847	Fibroblastic disorders
M72	general	M72_7_37446454_38446454	1	rs16879765	0.0126738	3e-81	Dupuytren's disease	8.4e-71	SAIGE_728_71	3e-81	GCST004858	Fibroblastic disorders
M72	general	M72_7_37446454_38446454	1	rs117575966	0.0498504	NA	NA	3e-78	SAIGE_728_71	1.73715e-78	GCST90436691	Fibroblastic disorders
M72	general	M72_7_37446454_38446454	1	rs2122625	0.382471	NA	NA	4.87e-73	SAIGE_728_71	3.222e-16	FINNGEN_R12_M13_PLANTARFASC	Fibroblastic disorders
M72	general	M72_7_37446454_38446454	1	rs117329120	0.0495169	NA	NA	2.93e-78	SAIGE_728_71	NA	NA	Fibroblastic disorders
M72	general	M72_7_37446454_38446454	1	rs117402009	0.111656	NA	NA	1.2e-76	SAIGE_728_71	NA	NA	Fibroblastic disorders
M72	general	M72_7_37446454_38446454	1	rs75182114	0.0176218	NA	NA	1.55e-76	SAIGE_728_71	NA	NA	Fibroblastic disorders
M72	general	M72_7_37446454_38446454	1	rs79590116	0.0179685	NA	NA	1.6e-76	SAIGE_728_71	NA	NA	Fibroblastic disorders
M72	general	M72_7_37446454_38446454	1	rs117387543	0.0179685	NA	NA	1.63e-76	SAIGE_728_71	NA	NA	Fibroblastic disorders
M72	general	M72_7_37446454_38446454	1	rs114929416	0.0179685	NA	NA	1.65e-76	SAIGE_728_71	NA	NA	Fibroblastic disorders
M72	general	M72_7_37446454_38446454	1	rs17171229	0.111693	NA	NA	2.21e-76	SAIGE_728_71	NA	NA	Fibroblastic disorders
M72	general	M72_7_37446454_38446454	1	rs2290221	0.0122272	NA	NA	2.05e-71	SAIGE_728_71	NA	NA	Fibroblastic disorders
M72	general	M72_7_37446454_38446454	1	rs2290223	0.0107027	NA	NA	8.82e-69	SAIGE_728_71	NA	NA	Fibroblastic disorders
M72.0	general	M72.0_22_45471264_46471264	1	rs28971325	0.999871	<1E-309	Dupuytren's disease	8.99e-306	SAIGE_728_71	<1E-309	GCST90297847	Palmar fascial fibromatosis [Dupuytren]
M72.0	general	M72.0_7_37456776_38456776	1	rs2044830	0.0838797	2e-176	Dupuytren's disease	2.76e-78	SAIGE_728_71	9.98115e-142	GCST90301252	Palmar fascial fibromatosis [Dupuytren]
M72.0	general	M72.0_7_37456776_38456776	1	rs74335252	0.10776	5e-143	Contracture of palmar fascia [Dupuytren's disease] (PheCode 728.71)	4.88e-78	SAIGE_728_71	4.74e-143	GCST90480521	Palmar fascial fibromatosis [Dupuytren]
M72.0	general	M72.0_7_37456776_38456776	1	rs17171240	0.08308	6e-132	Dupuytren's disease	2.52e-78	SAIGE_728_71	6e-132	GCST90297847	Palmar fascial fibromatosis [Dupuytren]
M72.0	general	M72.0_7_37456776_38456776	2	rs2598100	0.0304361	1e-102	Dupuytren's disease	3.18e-43	SAIGE_728_71	7.86069e-79	GCST90301252	Palmar fascial fibromatosis [Dupuytren]
M72.0	general	M72.0_7_37456776_38456776	2	rs2598107	0.0850623	2e-44	Dupuytren's disease	6.75e-43	SAIGE_728_71	NA	NA	Palmar fascial fibromatosis [Dupuytren]
M72.0	general	M72.0_8_107820845_108820845	1	rs1955032	0.00338804	2e-17	Lung function (FEV1/FVC)	4.38e-17	SAIGE_728_71	2e-17	GCST90244094	Palmar fascial fibromatosis [Dupuytren]
M72.0	general	M72.0_8_107820845_108820845	1	rs1579924	0.00279922	5e-16	Chronic obstructive pulmonary disease liability (machine learning-based score)	4.28e-18	SAIGE_728_71	NA	NA	Palmar fascial fibromatosis [Dupuytren]
M72.0	general	M72.0_8_107820845_108820845	1	rs10089406	0.00306345	9e-16	Lung function (FEV1/FVC)	1.82e-14	GCST007431	9e-16	GCST007080	Palmar fascial fibromatosis [Dupuytren]
M72.0	general	M72.0_22_45471264_46471264	2	rs9330811	0.0892031	6e-14	Disorders of penis (PheCode 604)	5.34e-203	SAIGE_728_71	2.911e-207	FINNGEN_R12_M13_FIBROBLASTIC	Palmar fascial fibromatosis [Dupuytren]
M72.0	general	M72.0_8_107820845_108820845	1	rs6983169	0.00480912	1e-13	Facial appearance	2.26e-17	SAIGE_728_71	1e-13	GCST90128425	Palmar fascial fibromatosis [Dupuytren]
M72.0	general	M72.0_8_107820845_108820845	1	rs2156738	0.00297567	1e-13	Smoking initiation	5.38e-15	SAIGE_728_71	1e-13	GCST90243985	Palmar fascial fibromatosis [Dupuytren]
M72.0	general	M72.0_8_107820845_108820845	1	rs28608820	0.0043336	1e-11	FEV1 FVC ratio Z score (UKB data field 20258)	4.63e-12	FINNGEN_R6_M13_DUPUTRYEN	NA	NA	Palmar fascial fibromatosis [Dupuytren]
M72.0	general	M72.0_8_107820845_108820845	1	rs639609	0.0025779	7e-11	Lung function (FEV1)	1.32e-21	SAIGE_728_71	7e-11	GCST90244092	Palmar fascial fibromatosis [Dupuytren]
M72.0	general	M72.0_8_107820845_108820845	1	rs7813717	0.00266546	2e-10	Cranial vault shape (segment 1)	6.57e-13	SAIGE_728_71	2e-10	GCST90270327	Palmar fascial fibromatosis [Dupuytren]
M72.0	general	M72.0_8_107820845_108820845	1	rs10099619	0.00397672	3e-09	FEV1/FVC or gastro-oesophageal reflux disease (pleiotropy)	2.03e-15	SAIGE_728_71	2.96131e-14	GCST007431	Palmar fascial fibromatosis [Dupuytren]
M72.0	general	M72.0_8_107820845_108820845	1	rs10108399	0.00433079	4e-09	Skull bone mineral density	2.78e-17	SAIGE_728_71	4e-09	GCST90310280	Palmar fascial fibromatosis [Dupuytren]
M72.0	general	M72.0_8_107820845_108820845	1	rs2121904	0.00406904	2e-08	FEV1/FVC or inflammatory bowel disease (pleiotropy)	4.16e-17	SAIGE_728_71	2.20072e-13	GCST90446643	Palmar fascial fibromatosis [Dupuytren]
M72.0	general	M72.0_8_107820845_108820845	1	rs689275	0.0112743	2e-07	Blood protein levels	1.69e-23	SAIGE_728_71	2.509e-62	gtex_leafcutter_adipose_subcutaneous_8_108233672_108234998_clu_34508_-	Palmar fascial fibromatosis [Dupuytren]
M72.0	general	M72.0_22_45471264_46471264	2	rs35051352	0.30046	NA	NA	4.95e-204	SAIGE_728_71	<1E-309	GCST90480521	Palmar fascial fibromatosis [Dupuytren]
M72.0	general	M72.0_22_45471264_46471264	2	rs34315830	0.101698	NA	NA	2.46e-210	SAIGE_728_71	3.54945e-234	GCST90044569	Palmar fascial fibromatosis [Dupuytren]
M72.0	general	M72.0_7_37456776_38456776	1	rs117575966	0.0895221	NA	NA	3e-78	SAIGE_728_71	1.73715e-78	GCST90436691	Palmar fascial fibromatosis [Dupuytren]
M72.0	general	M72.0_8_107820845_108820845	1	rs7015240	0.0111878	NA	NA	1.66e-23	SAIGE_728_71	1.976e-76	gtex_exon_esophagus_muscularis_ensg00000104408_11_8_108233394_108233672	Palmar fascial fibromatosis [Dupuytren]
M72.0	general	M72.0_7_37456776_38456776	2	rs2598104	0.0311529	NA	NA	9.26e-43	SAIGE_728_71	1.945e-64	FINNGEN_R12_M13_DUPUTRYEN	Palmar fascial fibromatosis [Dupuytren]
M72.0	general	M72.0_8_107820845_108820845	1	rs667742	0.0112743	NA	NA	1.69e-23	SAIGE_728_71	4.198e-64	geuvadis_leafcutter_lcl_8_108233672_108234998_clu_22576_-	Palmar fascial fibromatosis [Dupuytren]
M72.0	general	M72.0_8_107820845_108820845	1	rs1584373	0.016247	NA	NA	6.42e-23	SAIGE_728_71	1.115e-61	gtex_exon_muscle_ensg00000104408_11_8_108231807_108231908	Palmar fascial fibromatosis [Dupuytren]
M72.0	general	M72.0_8_107820845_108820845	1	rs13248461	0.00797898	NA	NA	2.51e-23	SAIGE_728_71	1.428e-61	fusion_exon_muscle_naive_ensg00000104408_11_8_108230725_108231806	Palmar fascial fibromatosis [Dupuytren]
M72.0	general	M72.0_8_107820845_108820845	1	rs2859813	0.016247	NA	NA	6.44e-23	SAIGE_728_71	4.751e-60	gtex_tx_thyroid_enst00000677447	Palmar fascial fibromatosis [Dupuytren]
M72.0	general	M72.0_8_107820845_108820845	1	rs676654	0.013098	NA	NA	1.38e-23	SAIGE_728_71	8.408e-59	twinsuk_exon_lcl_ensg00000104408_11_8_108233394_108233672	Palmar fascial fibromatosis [Dupuytren]
M72.0	general	M72.0_8_107820845_108820845	1	rs13282825	0.0162837	NA	NA	6.43e-23	SAIGE_728_71	4.967e-58	gtex_leafcutter_artery_tibial_8_108233672_108234998_clu_32551_-	Palmar fascial fibromatosis [Dupuytren]
M72.0	general	M72.0_8_107820845_108820845	1	rs633901	0.0112743	NA	NA	1.76e-23	SAIGE_728_71	1.703e-56	gtex_leafcutter_esophagus_muscularis_8_108233672_108234998_clu_35141_-	Palmar fascial fibromatosis [Dupuytren]
M72.0	general	M72.0_8_107820845_108820845	1	rs1448150	0.0111578	NA	NA	3.7e-23	SAIGE_728_71	1.239e-52	fusion_leafcutter_muscle_naive_8_108233672_108234998_clu_14292__	Palmar fascial fibromatosis [Dupuytren]
M72.0	general	M72.0_7_37456776_38456776	2	rs2472658	0.0306612	NA	NA	3.88e-43	SAIGE_728_71	3.16928e-50	GCST90044569	Palmar fascial fibromatosis [Dupuytren]
M72.0	general	M72.0_8_107820845_108820845	1	rs631775	0.0112743	NA	NA	1.61e-23	SAIGE_728_71	1.63e-49	gtex_leafcutter_lung_8_108229195_108234998_clu_39955_-	Palmar fascial fibromatosis [Dupuytren]
M72.0	general	M72.0_8_107820845_108820845	1	rs1584374	0.0154111	NA	NA	6.61e-23	SAIGE_728_71	2.504e-47	gtex_tx_adipose_visceral_enst00000677447	Palmar fascial fibromatosis [Dupuytren]
M72.0	general	M72.0_8_107820845_108820845	1	rs6469170	0.00888932	NA	NA	1.93e-20	SAIGE_728_71	1.519e-46	hipsci_leafcutter_ipsc_8_108229195_108234998_clu_11807__	Palmar fascial fibromatosis [Dupuytren]
M72.0	general	M72.0_8_107820845_108820845	1	rs4735053	0.0112743	NA	NA	1.63e-23	SAIGE_728_71	1.462e-45	gtex_tx_fibroblast_enst00000677447	Palmar fascial fibromatosis [Dupuytren]
M72.0	general	M72.0_8_107820845_108820845	1	rs13251024	0.0111692	NA	NA	1.64e-23	SAIGE_728_71	1.952e-44	gtex_tx_testis_enst00000521440	Palmar fascial fibromatosis [Dupuytren]
M72.0	general	M72.0_8_107820845_108820845	1	rs678820	0.00672874	NA	NA	1.69e-23	SAIGE_728_71	8.586e-44	gtex_tx_heart_left_ventricle_enst00000677447	Palmar fascial fibromatosis [Dupuytren]
M72.0	general	M72.0_7_37456776_38456776	2	rs9986685	0.084443	NA	NA	5.95e-43	SAIGE_728_71	3.19099e-43	GCST90436691	Palmar fascial fibromatosis [Dupuytren]
M72.0	general	M72.0_8_107820845_108820845	1	rs2597658	0.0074485	NA	NA	1.85e-23	SAIGE_728_71	6.271e-42	gtex_tx_heart_atrial_appendage_enst00000677447	Palmar fascial fibromatosis [Dupuytren]
M72.0	general	M72.0_8_107820845_108820845	1	rs7015513	0.00990272	NA	NA	1.11e-23	SAIGE_728_71	7.622e-39	twinsuk_exon_fat_ensg00000104408_11_8_108231909_108233393	Palmar fascial fibromatosis [Dupuytren]
M72.0	general	M72.0_7_37456776_38456776	2	rs1547446	0.0297371	NA	NA	3.72e-43	SAIGE_728_71	1.7821e-37	GCST90436690	Palmar fascial fibromatosis [Dupuytren]
M72.0	general	M72.0_8_107820845_108820845	1	rs1457211	0.0111878	NA	NA	1.23e-23	SAIGE_728_71	2.838e-36	lepik_2017_exon_blood_ensg00000104408_11_8_108230725_108231806	Palmar fascial fibromatosis [Dupuytren]
M72.0	general	M72.0_8_107820845_108820845	1	rs579162	0.0112743	NA	NA	1.26e-23	SAIGE_728_71	3.457e-36	fusion_leafcutter_adipose_naive_8_108229195_108234998_clu_14292__	Palmar fascial fibromatosis [Dupuytren]
M72.0	general	M72.0_8_107820845_108820845	1	rs1457210	0.0111878	NA	NA	1.23e-23	SAIGE_728_71	4.846e-36	gtex_leafcutter_colon_sigmoid_8_108229195_108234998_clu_34481_-	Palmar fascial fibromatosis [Dupuytren]
M72.0	general	M72.0_8_107820845_108820845	1	rs2848620	0.0112743	NA	NA	1.69e-23	SAIGE_728_71	1.185e-33	lepik_2017_leafcutter_blood_8_108229195_108234998_clu_6742__	Palmar fascial fibromatosis [Dupuytren]
M72.0	general	M72.0_8_107820845_108820845	1	rs11987604	0.00298082	NA	NA	5.76e-15	SAIGE_728_71	3.757e-28	FINNGEN_R12_M13_DUPUTRYEN	Palmar fascial fibromatosis [Dupuytren]
M72.0	general	M72.0_8_107820845_108820845	1	rs6981420	0.0112848	NA	NA	4.74e-23	SAIGE_728_71	5.861e-28	gtex_leafcutter_heart_atrial_appendage_8_108229195_108234998_clu_30970_-	Palmar fascial fibromatosis [Dupuytren]
M72.0	general	M72.0_8_107820845_108820845	1	rs7016198	0.0157923	NA	NA	6.22e-23	SAIGE_728_71	1.074e-27	nedelec_2016_tx_macrophage_salmonella_enst00000521440	Palmar fascial fibromatosis [Dupuytren]
M72.0	general	M72.0_8_107820845_108820845	1	rs702808	0.0112743	NA	NA	1.69e-23	SAIGE_728_71	4.34e-26	gtex_leafcutter_heart_left_ventricle_8_108229195_108234998_clu_30970_-	Palmar fascial fibromatosis [Dupuytren]
M72.0	general	M72.0_8_107820845_108820845	1	rs9969614	0.0112743	NA	NA	1.65e-23	SAIGE_728_71	1.344e-25	gtex_exon_artery_coronary_ensg00000104408_11_8_108231909_108233393	Palmar fascial fibromatosis [Dupuytren]
M72.0	general	M72.0_8_107820845_108820845	1	rs615126	0.0112743	NA	NA	1.26e-23	SAIGE_728_71	3.099e-25	ipscore_tx_ipsc_enst00000677447	Palmar fascial fibromatosis [Dupuytren]
M72.0	general	M72.0_8_107820845_108820845	1	rs11296811	0.0112743	NA	NA	1.61e-12	FINNGEN_R6_M13_DUPUTRYEN	8.635e-25	gtex_leafcutter_blood_8_108229195_108234998_clu_25336_-	Palmar fascial fibromatosis [Dupuytren]
M72.0	general	M72.0_8_107820845_108820845	1	rs615233	0.0112743	NA	NA	1.36e-23	SAIGE_728_71	1.072e-23	commonmind_tx_dlpfc_naive_enst00000677447	Palmar fascial fibromatosis [Dupuytren]
M72.0	general	M72.0_8_107820845_108820845	1	rs59342123	0.00409057	NA	NA	1.42e-12	FINNGEN_R6_M13_DUPUTRYEN	2.94e-23	gencord_exon_t-cell_ensg00000104408_11_8_108233394_108233672	Palmar fascial fibromatosis [Dupuytren]
M72.0	general	M72.0_8_107820845_108820845	1	rs58402864	0.0112848	NA	NA	1.93004e-05	NEALE2_2395_1	3.625e-22	schmiedel_2018_exon_cd4_t-cell_anti-cd3-cd28_ensg00000104408_11_8_108233394_108233672	Palmar fascial fibromatosis [Dupuytren]
M72.0	general	M72.0_8_107820845_108820845	1	rs2594358	0.0074485	NA	NA	1.01e-23	SAIGE_728_71	3.562e-21	gtex_leafcutter_artery_coronary_8_108229195_108234998_clu_32551_-	Palmar fascial fibromatosis [Dupuytren]
M72.0	general	M72.0_8_107820845_108820845	1	rs2298603	0.010152	NA	NA	5.73e-23	SAIGE_728_71	1.116e-20	schmiedel_2018_exon_tfh_memory_ensg00000104408_11_8_108233394_108233672	Palmar fascial fibromatosis [Dupuytren]
M72.0	general	M72.0_8_107820845_108820845	1	rs12335319	0.00265439	NA	NA	4.47e-15	SAIGE_728_71	9.389e-19	gtex_leafcutter_adipose_subcutaneous_8_108475963_108476679_clu_11829__	Palmar fascial fibromatosis [Dupuytren]
M72.0	general	M72.0_8_107820845_108820845	1	rs13282220	0.00259835	NA	NA	1.42e-21	SAIGE_728_71	6.184e-18	brainseq_exon_brain_ensg00000104408_11_8_108443370_108443419	Palmar fascial fibromatosis [Dupuytren]
M72.0	general	M72.0_8_107820845_108820845	1	rs3737500	0.0033826	NA	NA	3.97e-15	SAIGE_728_71	1.995e-17	gtex_exon_testis_ensg00000104408_11_8_108268246_108268422	Palmar fascial fibromatosis [Dupuytren]
M72.0	general	M72.0_8_107820845_108820845	1	rs550804728	0.0252877	NA	NA	4.58e-12	FINNGEN_R6_M13_DUPUTRYEN	1.058e-16	alasoo_2018_exon_macrophage_naive_ensg00000104408_11_8_108233394_108233672	Palmar fascial fibromatosis [Dupuytren]
M72.0	general	M72.0_8_107820845_108820845	1	rs13280487	0.0101538	NA	NA	5.65e-23	SAIGE_728_71	1.145e-16	twinsuk_leafcutter_skin_8_108229195_108234998_clu_27891_-	Palmar fascial fibromatosis [Dupuytren]
M72.0	general	M72.0_7_37456776_38456776	1	rs2122625	0.0468891	NA	NA	4.87e-73	SAIGE_728_71	3.222e-16	FINNGEN_R12_M13_PLANTARFASC	Palmar fascial fibromatosis [Dupuytren]
M72.0	general	M72.0_8_107820845_108820845	1	rs864166	0.0112743	NA	NA	1.68e-23	SAIGE_728_71	3.701e-16	gtex_leafcutter_minor_salivary_gland_8_108229195_108234998_clu_40378_-	Palmar fascial fibromatosis [Dupuytren]
M72.0	general	M72.0_8_107820845_108820845	1	rs681963	0.0112743	NA	NA	1.69e-23	SAIGE_728_71	9.183e-16	gtex_tx_artery_aorta_enst00000521440	Palmar fascial fibromatosis [Dupuytren]
M72.0	general	M72.0_8_107820845_108820845	1	rs4735055	0.0187092	NA	NA	1.14e-22	SAIGE_728_71	1.426e-15	gtex_leafcutter_liver_8_108229195_108234998_clu_39955_-	Palmar fascial fibromatosis [Dupuytren]
M72.0	general	M72.0_8_107820845_108820845	1	rs57045491	0.00361151	NA	NA	1.26e-12	FINNGEN_R6_M13_DUPUTRYEN	1.576e-15	twinsuk_tx_fat_enst00000677447	Palmar fascial fibromatosis [Dupuytren]
M72.0	general	M72.0_8_107820845_108820845	1	rs12675265	0.0101599	NA	NA	4.91e-23	SAIGE_728_71	1.666e-15	gtex_tx_thyroid_enst00000521440	Palmar fascial fibromatosis [Dupuytren]
M72.0	general	M72.0_7_37456776_38456776	2	rs2598108	0.086809	NA	NA	5.09e-43	SAIGE_728_71	1.88108e-15	GCST90302890	Palmar fascial fibromatosis [Dupuytren]
M72.0	general	M72.0_8_107820845_108820845	1	rs4735058	0.00340274	NA	NA	1.25e-16	SAIGE_728_71	5.005e-15	gtex_exon_muscle_ensg00000104408_11_8_108434373_108434487	Palmar fascial fibromatosis [Dupuytren]
M72.0	general	M72.0_8_107820845_108820845	1	rs674391	0.0112743	NA	NA	1.68e-23	SAIGE_728_71	5.543e-15	schmiedel_2018_tx_monocyte_cd16_naive_enst00000521440	Palmar fascial fibromatosis [Dupuytren]
M72.0	general	M72.0_8_107820845_108820845	1	rs1448154	0.00387493	NA	NA	6.17e-23	SAIGE_728_71	2.166e-14	gencord_tx_lcl_enst00000521440	Palmar fascial fibromatosis [Dupuytren]
M72.0	general	M72.0_8_107820845_108820845	1	rs11779824	0.00388843	NA	NA	6.16e-23	SAIGE_728_71	1.27966e-13	GCST90014022	Palmar fascial fibromatosis [Dupuytren]
M72.0	general	M72.0_8_107820845_108820845	1	rs2594357	0.00749595	NA	NA	1.69e-23	SAIGE_728_71	2.095e-13	gtex_leafcutter_brain_hypothalamus_8_108229195_108234998_clu_35530_-	Palmar fascial fibromatosis [Dupuytren]
M72.0	general	M72.0_8_107820845_108820845	1	rs628206	0.0112743	NA	NA	1.68e-23	SAIGE_728_71	3.155e-13	gtex_tx_uterus_enst00000677447	Palmar fascial fibromatosis [Dupuytren]
M72.0	general	M72.0_8_107820845_108820845	1	rs6469194	0.0026533	NA	NA	6.57e-15	SAIGE_728_71	1.305e-12	gtex_leafcutter_muscle_8_108475963_108476679_clu_9926__	Palmar fascial fibromatosis [Dupuytren]
M72.0	general	M72.0_8_107820845_108820845	1	rs11991891	0.0117342	NA	NA	1.38e-22	SAIGE_728_71	1.714e-12	bossini-castillo_2019_leafcutter_treg_naive_8_108233672_108234998_clu_8578__	Palmar fascial fibromatosis [Dupuytren]
M72.0	general	M72.0_8_107820845_108820845	1	rs11993067	0.00281777	NA	NA	2.98e-15	SAIGE_728_71	2.083e-12	gtex_leafcutter_nerve_tibial_8_108475963_108476679_clu_11673__	Palmar fascial fibromatosis [Dupuytren]
M72.0	general	M72.0_8_107820845_108820845	1	rs59930666	0.00281199	NA	NA	1.21e-21	SAIGE_728_71	2.266e-12	hipsci_tx_ipsc_enst00000521440	Palmar fascial fibromatosis [Dupuytren]
M72.0	general	M72.0_8_107820845_108820845	1	rs674580	0.00282167	NA	NA	1.27e-21	SAIGE_728_71	2.416e-12	schmiedel_2018_exon_monocyte_cd16_naive_ensg00000104408_11_8_108243663_108248469	Palmar fascial fibromatosis [Dupuytren]
M72.0	general	M72.0_8_107820845_108820845	1	rs13253202	0.00281777	NA	NA	2.3e-15	SAIGE_728_71	1.208e-11	gtex_leafcutter_adipose_visceral_8_108475963_108476679_clu_11829__	Palmar fascial fibromatosis [Dupuytren]
M72.0	general	M72.0_8_107820845_108820845	1	rs589347	0.0112743	NA	NA	1.26e-23	SAIGE_728_71	4.103e-11	gtex_tx_brain_substantia_nigra_enst00000677447	Palmar fascial fibromatosis [Dupuytren]
M72.0	general	M72.0_8_107820845_108820845	1	rs1379336	0.010862	NA	NA	1.47e-23	SAIGE_728_71	6.082e-11	gtex_tx_breast_enst00000677965	Palmar fascial fibromatosis [Dupuytren]
M72.0	general	M72.0_8_107820845_108820845	1	rs6469185	0.00350931	NA	NA	5.1e-12	FINNGEN_R6_M13_DUPUTRYEN	6.496e-11	gtex_exon_heart_left_ventricle_ensg00000104408_11_8_108380319_108383543	Palmar fascial fibromatosis [Dupuytren]
M72.0	general	M72.0_8_107820845_108820845	1	rs4735063	0.00338838	NA	NA	3.87e-17	SAIGE_728_71	6.657e-11	geuvadis_leafcutter_lcl_8_108455930_108469826_clu_7648__	Palmar fascial fibromatosis [Dupuytren]
M72.0	general	M72.0_8_107820845_108820845	1	rs2298605	0.00279088	NA	NA	3.45e-21	SAIGE_728_71	9.038e-11	pisa_exon_pancreatic_islet_ensg00000104408_11_8_108230122_108230430	Palmar fascial fibromatosis [Dupuytren]
M72.0	general	M72.0_8_107820845_108820845	1	rs10955488	0.00262614	NA	NA	5.83e-15	SAIGE_728_71	9.07e-11	GCST90461907	Palmar fascial fibromatosis [Dupuytren]
M72.0	general	M72.0_8_107820845_108820845	1	rs9297413	0.00263935	NA	NA	7.78e-15	SAIGE_728_71	1.634e-10	gtex_leafcutter_breast_8_108475963_108476679_clu_11342__	Palmar fascial fibromatosis [Dupuytren]
M72.0	general	M72.0_8_107820845_108820845	1	rs647907	0.0112743	NA	NA	1.26e-23	SAIGE_728_71	1.683e-10	schmiedel_2018_tx_th17_memory_enst00000521440	Palmar fascial fibromatosis [Dupuytren]
M72.0	general	M72.0_8_107820845_108820845	1	rs4735054	0.00281199	NA	NA	1.26e-21	SAIGE_728_71	1.728e-10	blueprint_leafcutter_monocyte_8_108229195_108234998_clu_13004_-	Palmar fascial fibromatosis [Dupuytren]
M72.0	general	M72.0_8_107820845_108820845	1	rs13257548	0.00285827	NA	NA	3.46e-21	SAIGE_728_71	2.266e-10	blueprint_exon_monocyte_ensg00000104408_11_8_108242347_108243292	Palmar fascial fibromatosis [Dupuytren]
M72.0	general	M72.0_8_107820845_108820845	1	rs7822449	0.00268981	NA	NA	5.3e-15	SAIGE_728_71	3.549e-10	brainseq_leafcutter_brain_8_108455930_108456152_clu_12175__	Palmar fascial fibromatosis [Dupuytren]
M72.0	general	M72.0_8_107820845_108820845	1	rs17345505	0.00311618	NA	NA	9.05e-13	SAIGE_728_71	4.50049e-10	GCST90002548	Palmar fascial fibromatosis [Dupuytren]
M72.0	general	M72.0_8_107820845_108820845	1	rs7816445	0.00853719	NA	NA	7.85e-16	SAIGE_728_71	5.407e-10	GCST90475470	Palmar fascial fibromatosis [Dupuytren]
M72.0	general	M72.0_7_37456776_38456776	2	rs2722321	0.0851403	NA	NA	6.31e-43	SAIGE_728_71	9.06196e-10	GCST90566798	Palmar fascial fibromatosis [Dupuytren]
M72.0	general	M72.0_8_107820845_108820845	1	rs7017751	0.00260072	NA	NA	8.57e-15	SAIGE_728_71	1.988e-09	gtex_leafcutter_brain_frontal_cortex_8_108233672_108234998_clu_35530_-	Palmar fascial fibromatosis [Dupuytren]
M72.0	general	M72.0_8_107820845_108820845	1	rs11785776	0.0120091	NA	NA	4.82e-23	SAIGE_728_71	2.284e-09	gtex_exon_brain_anterior_cingulate_cortex_ensg00000104408_11_8_108233394_108233672	Palmar fascial fibromatosis [Dupuytren]
M72.0	general	M72.0_8_107820845_108820845	1	rs11433231	0.00341719	NA	NA	3.72e-12	FINNGEN_R6_M13_DUPUTRYEN	3.523e-09	gtex_exon_thyroid_ensg00000104408_11_8_108303355_108308637	Palmar fascial fibromatosis [Dupuytren]
M72.0	general	M72.0_8_107820845_108820845	1	rs6994837	0.00313231	NA	NA	3.64e-12	SAIGE_728_71	3.963e-09	steinberg_2020_leafcutter_synovium_naive_8_108233672_108234998_clu_8444__	Palmar fascial fibromatosis [Dupuytren]
M72.0	general	M72.0_8_107820845_108820845	1	rs13253581	0.0412335	NA	NA	6.38e-19	SAIGE_728_71	9.687e-09	gtex_tx_adipose_subcutaneous_enst00000676931	Palmar fascial fibromatosis [Dupuytren]
M72.0	general	M72.0_8_107820845_108820845	1	rs7840317	0.00270911	NA	NA	5.66e-15	SAIGE_728_71	1.587e-08	gtex_exon_artery_tibial_ensg00000147655_12_8_108083204_108083473	Palmar fascial fibromatosis [Dupuytren]
M72.0	general	M72.0_8_107820845_108820845	1	rs979010	0.00267108	NA	NA	8.13e-13	SAIGE_728_71	1.73289e-08	GCST90475474	Palmar fascial fibromatosis [Dupuytren]
M72.0	general	M72.0_8_107820845_108820845	1	rs2061966	0.00263671	NA	NA	1.45e-14	SAIGE_728_71	1.80541e-08	GCST90446633	Palmar fascial fibromatosis [Dupuytren]
M72.0	general	M72.0_8_107820845_108820845	1	rs629996	0.00282167	NA	NA	1.3e-21	SAIGE_728_71	6.952e-08	gtex_tx_stomach_enst00000677965	Palmar fascial fibromatosis [Dupuytren]
M72.0	general	M72.0_8_107820845_108820845	1	rs11984683	0.00266674	NA	NA	8.77e-13	SAIGE_728_71	8.188e-08	gtex_ge_brain_cerebellum_ensg00000104412	Palmar fascial fibromatosis [Dupuytren]
M72.0	general	M72.0_8_107820845_108820845	1	rs13260628	0.00338357	NA	NA	3.86e-17	SAIGE_728_71	1.146e-07	gtex_leafcutter_lcl_8_108455930_108469826_clu_7925__	Palmar fascial fibromatosis [Dupuytren]
M72.0	general	M72.0_22_45471264_46471264	2	rs62228063	0.160999	NA	NA	6.18e-208	SAIGE_728_71	NA	NA	Palmar fascial fibromatosis [Dupuytren]
M72.0	general	M72.0_22_45471264_46471264	2	rs34672378	0.168631	NA	NA	7.09e-90	FINNGEN_R6_M13_DUPUTRYEN	NA	NA	Palmar fascial fibromatosis [Dupuytren]
M72.0	general	M72.0_7_37456776_38456776	1	rs117329120	0.0896913	NA	NA	2.93e-78	SAIGE_728_71	NA	NA	Palmar fascial fibromatosis [Dupuytren]
M72.0	general	M72.0_7_37456776_38456776	1	rs117402009	0.241967	NA	NA	1.2e-76	SAIGE_728_71	NA	NA	Palmar fascial fibromatosis [Dupuytren]
M72.0	general	M72.0_7_37456776_38456776	1	rs17171229	0.240408	NA	NA	2.21e-76	SAIGE_728_71	NA	NA	Palmar fascial fibromatosis [Dupuytren]
M72.0	general	M72.0_7_37456776_38456776	2	rs2598099	0.0302343	NA	NA	3.71e-43	SAIGE_728_71	NA	NA	Palmar fascial fibromatosis [Dupuytren]
M72.0	general	M72.0_7_37456776_38456776	2	rs1547445	0.029628	NA	NA	3.79e-43	SAIGE_728_71	NA	NA	Palmar fascial fibromatosis [Dupuytren]
M72.0	general	M72.0_7_37456776_38456776	2	rs2472659	0.0305379	NA	NA	3.94e-43	SAIGE_728_71	NA	NA	Palmar fascial fibromatosis [Dupuytren]
M72.0	general	M72.0_7_37456776_38456776	2	rs2472657	0.0306089	NA	NA	4.02e-43	SAIGE_728_71	NA	NA	Palmar fascial fibromatosis [Dupuytren]
M72.0	general	M72.0_7_37456776_38456776	2	rs2598103	0.0830825	NA	NA	5.22e-43	SAIGE_728_71	NA	NA	Palmar fascial fibromatosis [Dupuytren]
M72.0	general	M72.0_7_37456776_38456776	2	rs2722250	0.0835819	NA	NA	5.43e-43	SAIGE_728_71	NA	NA	Palmar fascial fibromatosis [Dupuytren]
M72.0	general	M72.0_7_37456776_38456776	2	rs2598102	0.0357946	NA	NA	5.64e-43	SAIGE_728_71	NA	NA	Palmar fascial fibromatosis [Dupuytren]
M72.0	general	M72.0_7_37456776_38456776	2	rs9655029	0.0847388	NA	NA	6.4e-43	SAIGE_728_71	NA	NA	Palmar fascial fibromatosis [Dupuytren]
M72.0	general	M72.0_7_37456776_38456776	2	rs36088957	0.0992116	NA	NA	2.53e-32	FINNGEN_R6_M13_DUPUTRYEN	NA	NA	Palmar fascial fibromatosis [Dupuytren]
M72.0	general	M72.0_8_107820845_108820845	1	rs627392	0.0112743	NA	NA	1.39e-23	SAIGE_728_71	NA	NA	Palmar fascial fibromatosis [Dupuytren]
M72.0	general	M72.0_8_107820845_108820845	1	rs585077	0.0112743	NA	NA	1.68e-23	SAIGE_728_71	NA	NA	Palmar fascial fibromatosis [Dupuytren]
M72.0	general	M72.0_8_107820845_108820845	1	rs612744	0.0112743	NA	NA	1.68e-23	SAIGE_728_71	NA	NA	Palmar fascial fibromatosis [Dupuytren]
M72.0	general	M72.0_8_107820845_108820845	1	rs1448151	0.0107785	NA	NA	3.71e-23	SAIGE_728_71	NA	NA	Palmar fascial fibromatosis [Dupuytren]
M72.0	general	M72.0_8_107820845_108820845	1	rs7832668	0.0101517	NA	NA	3.75e-23	SAIGE_728_71	NA	NA	Palmar fascial fibromatosis [Dupuytren]
M72.0	general	M72.0_8_107820845_108820845	1	rs13280454	0.0162837	NA	NA	4.83e-23	SAIGE_728_71	NA	NA	Palmar fascial fibromatosis [Dupuytren]
M72.0	general	M72.0_8_107820845_108820845	1	rs10106246	0.0101599	NA	NA	4.9e-23	SAIGE_728_71	NA	NA	Palmar fascial fibromatosis [Dupuytren]
M72.0	general	M72.0_8_107820845_108820845	1	rs1609472	0.0101599	NA	NA	4.91e-23	SAIGE_728_71	NA	NA	Palmar fascial fibromatosis [Dupuytren]
M72.0	general	M72.0_8_107820845_108820845	1	rs11774904	0.0101291	NA	NA	5.73e-23	SAIGE_728_71	NA	NA	Palmar fascial fibromatosis [Dupuytren]
M72.0	general	M72.0_8_107820845_108820845	1	rs1448152	0.00394711	NA	NA	5.98e-23	SAIGE_728_71	NA	NA	Palmar fascial fibromatosis [Dupuytren]
M72.0	general	M72.0_8_107820845_108820845	1	rs6469168	0.0108244	NA	NA	1.35e-22	SAIGE_728_71	NA	NA	Palmar fascial fibromatosis [Dupuytren]
M72.0	general	M72.0_8_107820845_108820845	1	rs62537573	0.00284752	NA	NA	3.47e-21	SAIGE_728_71	NA	NA	Palmar fascial fibromatosis [Dupuytren]
M72.0	general	M72.0_8_107820845_108820845	1	rs1448148	0.0414396	NA	NA	1.16e-18	SAIGE_728_71	NA	NA	Palmar fascial fibromatosis [Dupuytren]
M72.0	general	M72.0_8_107820845_108820845	1	rs10453059	0.00283237	NA	NA	3.47e-18	SAIGE_728_71	NA	NA	Palmar fascial fibromatosis [Dupuytren]
M72.0	general	M72.0_8_107820845_108820845	1	rs2121900	0.00260717	NA	NA	3.65e-18	SAIGE_728_71	NA	NA	Palmar fascial fibromatosis [Dupuytren]
M72.0	general	M72.0_8_107820845_108820845	1	rs2023107	0.00393854	NA	NA	1.9e-17	SAIGE_728_71	NA	NA	Palmar fascial fibromatosis [Dupuytren]
M72.0	general	M72.0_8_107820845_108820845	1	rs2023104	0.0038876	NA	NA	2.01e-17	SAIGE_728_71	NA	NA	Palmar fascial fibromatosis [Dupuytren]
M72.0	general	M72.0_8_107820845_108820845	1	rs1893887	0.00396354	NA	NA	2.09e-17	SAIGE_728_71	NA	NA	Palmar fascial fibromatosis [Dupuytren]
M72.0	general	M72.0_8_107820845_108820845	1	rs1893886	0.00396089	NA	NA	2.09e-17	SAIGE_728_71	NA	NA	Palmar fascial fibromatosis [Dupuytren]
M72.0	general	M72.0_8_107820845_108820845	1	rs2156739	0.00395524	NA	NA	2.09e-17	SAIGE_728_71	NA	NA	Palmar fascial fibromatosis [Dupuytren]
M72.0	general	M72.0_8_107820845_108820845	1	rs1955025	0.00394101	NA	NA	2.11e-17	SAIGE_728_71	NA	NA	Palmar fascial fibromatosis [Dupuytren]
M72.0	general	M72.0_8_107820845_108820845	1	rs13275153	0.00390484	NA	NA	2.36e-17	SAIGE_728_71	NA	NA	Palmar fascial fibromatosis [Dupuytren]
M72.0	general	M72.0_8_107820845_108820845	1	rs4236793	0.00491187	NA	NA	2.4e-17	SAIGE_728_71	NA	NA	Palmar fascial fibromatosis [Dupuytren]
M72.0	general	M72.0_8_107820845_108820845	1	rs11782363	0.00491133	NA	NA	2.42e-17	SAIGE_728_71	NA	NA	Palmar fascial fibromatosis [Dupuytren]
M72.0	general	M72.0_8_107820845_108820845	1	rs4363174	0.0049126	NA	NA	2.42e-17	SAIGE_728_71	NA	NA	Palmar fascial fibromatosis [Dupuytren]
M72.0	general	M72.0_8_107820845_108820845	1	rs1893888	0.0049126	NA	NA	2.52e-17	SAIGE_728_71	NA	NA	Palmar fascial fibromatosis [Dupuytren]
M72.0	general	M72.0_8_107820845_108820845	1	rs2156740	0.0035701	NA	NA	2.55e-17	SAIGE_728_71	NA	NA	Palmar fascial fibromatosis [Dupuytren]
M72.0	general	M72.0_8_107820845_108820845	1	rs13281088	0.00607094	NA	NA	2.68e-17	SAIGE_728_71	NA	NA	Palmar fascial fibromatosis [Dupuytren]
M72.0	general	M72.0_8_107820845_108820845	1	rs7812466	0.0043302	NA	NA	2.78e-17	SAIGE_728_71	NA	NA	Palmar fascial fibromatosis [Dupuytren]
M72.0	general	M72.0_8_107820845_108820845	1	rs13274113	0.00434914	NA	NA	2.86e-17	SAIGE_728_71	NA	NA	Palmar fascial fibromatosis [Dupuytren]
M72.0	general	M72.0_8_107820845_108820845	1	rs4478547	0.0041364	NA	NA	2.88e-17	SAIGE_728_71	NA	NA	Palmar fascial fibromatosis [Dupuytren]
M72.0	general	M72.0_8_107820845_108820845	1	rs2023100	0.00421429	NA	NA	2.88e-17	SAIGE_728_71	NA	NA	Palmar fascial fibromatosis [Dupuytren]
M72.0	general	M72.0_8_107820845_108820845	1	rs6469175	0.00330337	NA	NA	3.28e-17	SAIGE_728_71	NA	NA	Palmar fascial fibromatosis [Dupuytren]
M72.0	general	M72.0_8_107820845_108820845	1	rs11984478	0.0040568	NA	NA	3.35e-17	SAIGE_728_71	NA	NA	Palmar fascial fibromatosis [Dupuytren]
M72.0	general	M72.0_8_107820845_108820845	1	rs7817350	0.00405261	NA	NA	3.35e-17	SAIGE_728_71	NA	NA	Palmar fascial fibromatosis [Dupuytren]
M72.0	general	M72.0_8_107820845_108820845	1	rs1448160	0.00405614	NA	NA	3.35e-17	SAIGE_728_71	NA	NA	Palmar fascial fibromatosis [Dupuytren]
M72.0	general	M72.0_8_107820845_108820845	1	rs7815270	0.00405969	NA	NA	3.35e-17	SAIGE_728_71	NA	NA	Palmar fascial fibromatosis [Dupuytren]
M72.0	general	M72.0_8_107820845_108820845	1	rs7006446	0.0040701	NA	NA	3.35e-17	SAIGE_728_71	NA	NA	Palmar fascial fibromatosis [Dupuytren]
M72.0	general	M72.0_8_107820845_108820845	1	rs11780184	0.00406798	NA	NA	3.37e-17	SAIGE_728_71	NA	NA	Palmar fascial fibromatosis [Dupuytren]
M72.0	general	M72.0_8_107820845_108820845	1	rs1597145	0.00406022	NA	NA	3.49e-17	SAIGE_728_71	NA	NA	Palmar fascial fibromatosis [Dupuytren]
M72.0	general	M72.0_8_107820845_108820845	1	rs7010652	0.00340169	NA	NA	3.56e-17	SAIGE_728_71	NA	NA	Palmar fascial fibromatosis [Dupuytren]
M72.0	general	M72.0_8_107820845_108820845	1	rs4735062	0.00339066	NA	NA	3.77e-17	SAIGE_728_71	NA	NA	Palmar fascial fibromatosis [Dupuytren]
M72.0	general	M72.0_8_107820845_108820845	1	rs13249775	0.00339968	NA	NA	3.83e-17	SAIGE_728_71	NA	NA	Palmar fascial fibromatosis [Dupuytren]
M72.0	general	M72.0_8_107820845_108820845	1	rs6997695	0.0033904	NA	NA	3.84e-17	SAIGE_728_71	NA	NA	Palmar fascial fibromatosis [Dupuytren]
M72.0	general	M72.0_8_107820845_108820845	1	rs10098022	0.00338923	NA	NA	3.85e-17	SAIGE_728_71	NA	NA	Palmar fascial fibromatosis [Dupuytren]
M72.0	general	M72.0_8_107820845_108820845	1	rs10955486	0.00338275	NA	NA	3.89e-17	SAIGE_728_71	NA	NA	Palmar fascial fibromatosis [Dupuytren]
M72.0	general	M72.0_8_107820845_108820845	1	rs6998163	0.00338157	NA	NA	4.67e-17	SAIGE_728_71	NA	NA	Palmar fascial fibromatosis [Dupuytren]
M72.0	general	M72.0_8_107820845_108820845	1	rs10283139	0.00338105	NA	NA	1.1e-16	SAIGE_728_71	NA	NA	Palmar fascial fibromatosis [Dupuytren]
M72.0	general	M72.0_8_107820845_108820845	1	rs9297409	0.00352617	NA	NA	1.19e-16	SAIGE_728_71	NA	NA	Palmar fascial fibromatosis [Dupuytren]
M72.0	general	M72.0_8_107820845_108820845	1	rs1375024	0.0034054	NA	NA	1.26e-16	SAIGE_728_71	NA	NA	Palmar fascial fibromatosis [Dupuytren]
M72.0	general	M72.0_8_107820845_108820845	1	rs2121902	0.0034062	NA	NA	1.27e-16	SAIGE_728_71	NA	NA	Palmar fascial fibromatosis [Dupuytren]
M72.0	general	M72.0_8_107820845_108820845	1	rs1563570	0.00290138	NA	NA	1.28e-16	SAIGE_728_71	NA	NA	Palmar fascial fibromatosis [Dupuytren]
M72.0	general	M72.0_8_107820845_108820845	1	rs7837304	0.00339831	NA	NA	1.28e-16	SAIGE_728_71	NA	NA	Palmar fascial fibromatosis [Dupuytren]
M72.0	general	M72.0_8_107820845_108820845	1	rs4734174	0.00339682	NA	NA	1.72e-16	SAIGE_728_71	NA	NA	Palmar fascial fibromatosis [Dupuytren]
M72.0	general	M72.0_8_107820845_108820845	1	rs13254945	0.00287679	NA	NA	2.65e-16	SAIGE_728_71	NA	NA	Palmar fascial fibromatosis [Dupuytren]
M72.0	general	M72.0_8_107820845_108820845	1	rs10086196	0.00404892	NA	NA	1.82e-15	SAIGE_728_71	NA	NA	Palmar fascial fibromatosis [Dupuytren]
M72.0	general	M72.0_8_107820845_108820845	1	rs10096532	0.00281777	NA	NA	2.29e-15	SAIGE_728_71	NA	NA	Palmar fascial fibromatosis [Dupuytren]
M72.0	general	M72.0_8_107820845_108820845	1	rs10109646	0.00281777	NA	NA	2.29e-15	SAIGE_728_71	NA	NA	Palmar fascial fibromatosis [Dupuytren]
M72.0	general	M72.0_8_107820845_108820845	1	rs3758099	0.00282934	NA	NA	2.29e-15	SAIGE_728_71	NA	NA	Palmar fascial fibromatosis [Dupuytren]
M72.0	general	M72.0_8_107820845_108820845	1	rs10086707	0.00281777	NA	NA	2.41e-15	SAIGE_728_71	NA	NA	Palmar fascial fibromatosis [Dupuytren]
M72.0	general	M72.0_8_107820845_108820845	1	rs13251794	0.00281777	NA	NA	2.49e-15	SAIGE_728_71	NA	NA	Palmar fascial fibromatosis [Dupuytren]
M72.0	general	M72.0_8_107820845_108820845	1	rs7838332	0.00281777	NA	NA	2.49e-15	SAIGE_728_71	NA	NA	Palmar fascial fibromatosis [Dupuytren]
M72.0	general	M72.0_8_107820845_108820845	1	rs11993038	0.00281777	NA	NA	2.49e-15	SAIGE_728_71	NA	NA	Palmar fascial fibromatosis [Dupuytren]
M72.0	general	M72.0_8_107820845_108820845	1	rs13277012	0.00281777	NA	NA	2.65e-15	SAIGE_728_71	NA	NA	Palmar fascial fibromatosis [Dupuytren]
M72.0	general	M72.0_8_107820845_108820845	1	rs11995528	0.00281777	NA	NA	2.83e-15	SAIGE_728_71	NA	NA	Palmar fascial fibromatosis [Dupuytren]
M72.0	general	M72.0_8_107820845_108820845	1	rs7357443	0.00281777	NA	NA	2.84e-15	SAIGE_728_71	NA	NA	Palmar fascial fibromatosis [Dupuytren]
M72.0	general	M72.0_8_107820845_108820845	1	rs7357448	0.00281777	NA	NA	2.88e-15	SAIGE_728_71	NA	NA	Palmar fascial fibromatosis [Dupuytren]
M72.0	general	M72.0_8_107820845_108820845	1	rs7357406	0.00281777	NA	NA	3.41e-15	SAIGE_728_71	NA	NA	Palmar fascial fibromatosis [Dupuytren]
M72.0	general	M72.0_8_107820845_108820845	1	rs13272781	0.00270598	NA	NA	3.87e-15	SAIGE_728_71	NA	NA	Palmar fascial fibromatosis [Dupuytren]
M72.0	general	M72.0_8_107820845_108820845	1	rs7017532	0.00270207	NA	NA	3.89e-15	SAIGE_728_71	NA	NA	Palmar fascial fibromatosis [Dupuytren]
M72.0	general	M72.0_8_107820845_108820845	1	rs7010863	0.00270247	NA	NA	3.89e-15	SAIGE_728_71	NA	NA	Palmar fascial fibromatosis [Dupuytren]
M72.0	general	M72.0_8_107820845_108820845	1	rs4540386	0.00268661	NA	NA	3.94e-15	SAIGE_728_71	NA	NA	Palmar fascial fibromatosis [Dupuytren]
M72.0	general	M72.0_8_107820845_108820845	1	rs7815555	0.0033826	NA	NA	4e-15	SAIGE_728_71	NA	NA	Palmar fascial fibromatosis [Dupuytren]
M72.0	general	M72.0_8_107820845_108820845	1	rs2023106	0.0029184	NA	NA	4.56e-15	SAIGE_728_71	NA	NA	Palmar fascial fibromatosis [Dupuytren]
M72.0	general	M72.0_8_107820845_108820845	1	rs28617279	0.00309691	NA	NA	4.82e-15	SAIGE_728_71	NA	NA	Palmar fascial fibromatosis [Dupuytren]
M72.0	general	M72.0_8_107820845_108820845	1	rs2187485	0.00338669	NA	NA	4.82e-15	SAIGE_728_71	NA	NA	Palmar fascial fibromatosis [Dupuytren]
M72.0	general	M72.0_8_107820845_108820845	1	rs57682610	0.00309444	NA	NA	4.84e-15	SAIGE_728_71	NA	NA	Palmar fascial fibromatosis [Dupuytren]
M72.0	general	M72.0_8_107820845_108820845	1	rs10094953	0.00270451	NA	NA	4.88e-15	SAIGE_728_71	NA	NA	Palmar fascial fibromatosis [Dupuytren]
M72.0	general	M72.0_8_107820845_108820845	1	rs4735065	0.00268647	NA	NA	4.88e-15	SAIGE_728_71	NA	NA	Palmar fascial fibromatosis [Dupuytren]
M72.0	general	M72.0_8_107820845_108820845	1	rs6469186	0.00270199	NA	NA	4.88e-15	SAIGE_728_71	NA	NA	Palmar fascial fibromatosis [Dupuytren]
M72.0	general	M72.0_8_107820845_108820845	1	rs11782390	0.00269644	NA	NA	4.88e-15	SAIGE_728_71	NA	NA	Palmar fascial fibromatosis [Dupuytren]
M72.0	general	M72.0_8_107820845_108820845	1	rs10464817	0.00269708	NA	NA	4.88e-15	SAIGE_728_71	NA	NA	Palmar fascial fibromatosis [Dupuytren]
M72.0	general	M72.0_8_107820845_108820845	1	rs4279562	0.00266649	NA	NA	4.88e-15	SAIGE_728_71	NA	NA	Palmar fascial fibromatosis [Dupuytren]
M72.0	general	M72.0_8_107820845_108820845	1	rs2199897	0.00262772	NA	NA	4.88e-15	SAIGE_728_71	NA	NA	Palmar fascial fibromatosis [Dupuytren]
M72.0	general	M72.0_8_107820845_108820845	1	rs12335102	0.00264235	NA	NA	4.88e-15	SAIGE_728_71	NA	NA	Palmar fascial fibromatosis [Dupuytren]
M72.0	general	M72.0_8_107820845_108820845	1	rs1531672	0.00264383	NA	NA	4.88e-15	SAIGE_728_71	NA	NA	Palmar fascial fibromatosis [Dupuytren]
M72.0	general	M72.0_8_107820845_108820845	1	rs11993996	0.00262619	NA	NA	4.88e-15	SAIGE_728_71	NA	NA	Palmar fascial fibromatosis [Dupuytren]
M72.0	general	M72.0_8_107820845_108820845	1	rs1351401	0.00262601	NA	NA	4.88e-15	SAIGE_728_71	NA	NA	Palmar fascial fibromatosis [Dupuytren]
M72.0	general	M72.0_8_107820845_108820845	1	rs3802244	0.00262697	NA	NA	4.88e-15	SAIGE_728_71	NA	NA	Palmar fascial fibromatosis [Dupuytren]
M72.0	general	M72.0_8_107820845_108820845	1	rs7823720	0.00262715	NA	NA	4.88e-15	SAIGE_728_71	NA	NA	Palmar fascial fibromatosis [Dupuytren]
M72.0	general	M72.0_8_107820845_108820845	1	rs7842272	0.00262823	NA	NA	4.88e-15	SAIGE_728_71	NA	NA	Palmar fascial fibromatosis [Dupuytren]
M72.0	general	M72.0_8_107820845_108820845	1	rs6469188	0.00262823	NA	NA	4.88e-15	SAIGE_728_71	NA	NA	Palmar fascial fibromatosis [Dupuytren]
M72.0	general	M72.0_8_107820845_108820845	1	rs7816458	0.00270351	NA	NA	4.89e-15	SAIGE_728_71	NA	NA	Palmar fascial fibromatosis [Dupuytren]
M72.0	general	M72.0_8_107820845_108820845	1	rs7816000	0.00270351	NA	NA	4.91e-15	SAIGE_728_71	NA	NA	Palmar fascial fibromatosis [Dupuytren]
M72.0	general	M72.0_8_107820845_108820845	1	rs4551323	0.00293108	NA	NA	5.04e-15	SAIGE_728_71	NA	NA	Palmar fascial fibromatosis [Dupuytren]
M72.0	general	M72.0_8_107820845_108820845	1	rs13275440	0.00264254	NA	NA	5.14e-15	SAIGE_728_71	NA	NA	Palmar fascial fibromatosis [Dupuytren]
M72.0	general	M72.0_8_107820845_108820845	1	rs3737499	0.00351742	NA	NA	5.23e-15	SAIGE_728_71	NA	NA	Palmar fascial fibromatosis [Dupuytren]
M72.0	general	M72.0_8_107820845_108820845	1	rs7012370	0.00293324	NA	NA	5.69e-15	SAIGE_728_71	NA	NA	Palmar fascial fibromatosis [Dupuytren]
M72.0	general	M72.0_8_107820845_108820845	1	rs13275292	0.00269683	NA	NA	6.18e-15	SAIGE_728_71	NA	NA	Palmar fascial fibromatosis [Dupuytren]
M72.0	general	M72.0_8_107820845_108820845	1	rs13277048	0.00263077	NA	NA	6.23e-15	SAIGE_728_71	NA	NA	Palmar fascial fibromatosis [Dupuytren]
M72.0	general	M72.0_8_107820845_108820845	1	rs7832889	0.00263711	NA	NA	6.4e-15	SAIGE_728_71	NA	NA	Palmar fascial fibromatosis [Dupuytren]
M72.0	general	M72.0_8_107820845_108820845	1	rs9297412	0.00264078	NA	NA	6.4e-15	SAIGE_728_71	NA	NA	Palmar fascial fibromatosis [Dupuytren]
M72.0	general	M72.0_8_107820845_108820845	1	rs7828721	0.00263072	NA	NA	6.41e-15	SAIGE_728_71	NA	NA	Palmar fascial fibromatosis [Dupuytren]
M72.0	general	M72.0_8_107820845_108820845	1	rs13258219	0.00277978	NA	NA	6.41e-15	SAIGE_728_71	NA	NA	Palmar fascial fibromatosis [Dupuytren]
M72.0	general	M72.0_8_107820845_108820845	1	rs13275476	0.00265307	NA	NA	6.5e-15	SAIGE_728_71	NA	NA	Palmar fascial fibromatosis [Dupuytren]
M72.0	general	M72.0_8_107820845_108820845	1	rs10111934	0.00263559	NA	NA	6.52e-15	SAIGE_728_71	NA	NA	Palmar fascial fibromatosis [Dupuytren]
M72.0	general	M72.0_8_107820845_108820845	1	rs6469192	0.00263778	NA	NA	6.52e-15	SAIGE_728_71	NA	NA	Palmar fascial fibromatosis [Dupuytren]
M72.0	general	M72.0_8_107820845_108820845	1	rs10046769	0.00265227	NA	NA	6.52e-15	SAIGE_728_71	NA	NA	Palmar fascial fibromatosis [Dupuytren]
M72.0	general	M72.0_8_107820845_108820845	1	rs10046659	0.00265227	NA	NA	6.52e-15	SAIGE_728_71	NA	NA	Palmar fascial fibromatosis [Dupuytren]
M72.0	general	M72.0_8_107820845_108820845	1	rs7814334	0.00263783	NA	NA	6.52e-15	SAIGE_728_71	NA	NA	Palmar fascial fibromatosis [Dupuytren]
M72.0	general	M72.0_8_107820845_108820845	1	rs7814370	0.00263783	NA	NA	6.52e-15	SAIGE_728_71	NA	NA	Palmar fascial fibromatosis [Dupuytren]
M72.0	general	M72.0_8_107820845_108820845	1	rs7814794	0.00263783	NA	NA	6.52e-15	SAIGE_728_71	NA	NA	Palmar fascial fibromatosis [Dupuytren]
M72.0	general	M72.0_8_107820845_108820845	1	rs922645	0.00265302	NA	NA	6.52e-15	SAIGE_728_71	NA	NA	Palmar fascial fibromatosis [Dupuytren]
M72.0	general	M72.0_8_107820845_108820845	1	rs11985955	0.00265302	NA	NA	6.52e-15	SAIGE_728_71	NA	NA	Palmar fascial fibromatosis [Dupuytren]
M72.0	general	M72.0_8_107820845_108820845	1	rs13272210	0.00284834	NA	NA	6.52e-15	SAIGE_728_71	NA	NA	Palmar fascial fibromatosis [Dupuytren]
M72.0	general	M72.0_8_107820845_108820845	1	rs4735066	0.00265288	NA	NA	6.53e-15	SAIGE_728_71	NA	NA	Palmar fascial fibromatosis [Dupuytren]
M72.0	general	M72.0_8_107820845_108820845	1	rs3739246	0.00263852	NA	NA	6.57e-15	SAIGE_728_71	NA	NA	Palmar fascial fibromatosis [Dupuytren]
M72.0	general	M72.0_8_107820845_108820845	1	rs1055763	0.00263852	NA	NA	6.57e-15	SAIGE_728_71	NA	NA	Palmar fascial fibromatosis [Dupuytren]
M72.0	general	M72.0_8_107820845_108820845	1	rs11996419	0.00263871	NA	NA	6.57e-15	SAIGE_728_71	NA	NA	Palmar fascial fibromatosis [Dupuytren]
M72.0	general	M72.0_8_107820845_108820845	1	rs13251279	0.00263889	NA	NA	6.57e-15	SAIGE_728_71	NA	NA	Palmar fascial fibromatosis [Dupuytren]
M72.0	general	M72.0_8_107820845_108820845	1	rs7005845	0.00263875	NA	NA	6.57e-15	SAIGE_728_71	NA	NA	Palmar fascial fibromatosis [Dupuytren]
M72.0	general	M72.0_8_107820845_108820845	1	rs10103545	0.00263783	NA	NA	6.58e-15	SAIGE_728_71	NA	NA	Palmar fascial fibromatosis [Dupuytren]
M72.0	general	M72.0_8_107820845_108820845	1	rs11984989	0.00265415	NA	NA	6.58e-15	SAIGE_728_71	NA	NA	Palmar fascial fibromatosis [Dupuytren]
M72.0	general	M72.0_8_107820845_108820845	1	rs7007095	0.00263935	NA	NA	6.58e-15	SAIGE_728_71	NA	NA	Palmar fascial fibromatosis [Dupuytren]
M72.0	general	M72.0_8_107820845_108820845	1	rs2127736	0.00265439	NA	NA	6.58e-15	SAIGE_728_71	NA	NA	Palmar fascial fibromatosis [Dupuytren]
M72.0	general	M72.0_8_107820845_108820845	1	rs7011600	0.00265439	NA	NA	6.58e-15	SAIGE_728_71	NA	NA	Palmar fascial fibromatosis [Dupuytren]
M72.0	general	M72.0_8_107820845_108820845	1	rs2023103	0.00264188	NA	NA	6.59e-15	SAIGE_728_71	NA	NA	Palmar fascial fibromatosis [Dupuytren]
M72.0	general	M72.0_8_107820845_108820845	1	rs899879	0.00265415	NA	NA	6.59e-15	SAIGE_728_71	NA	NA	Palmar fascial fibromatosis [Dupuytren]
M72.0	general	M72.0_8_107820845_108820845	1	rs7831111	0.00265396	NA	NA	6.59e-15	SAIGE_728_71	NA	NA	Palmar fascial fibromatosis [Dupuytren]
M72.0	general	M72.0_8_107820845_108820845	1	rs13280036	0.00263899	NA	NA	6.59e-15	SAIGE_728_71	NA	NA	Palmar fascial fibromatosis [Dupuytren]
M72.0	general	M72.0_8_107820845_108820845	1	rs13280425	0.00263917	NA	NA	6.59e-15	SAIGE_728_71	NA	NA	Palmar fascial fibromatosis [Dupuytren]
M72.0	general	M72.0_8_107820845_108820845	1	rs7002968	0.00263852	NA	NA	6.64e-15	SAIGE_728_71	NA	NA	Palmar fascial fibromatosis [Dupuytren]
M72.0	general	M72.0_8_107820845_108820845	1	rs7842401	0.00263005	NA	NA	6.96e-15	SAIGE_728_71	NA	NA	Palmar fascial fibromatosis [Dupuytren]
M72.0	general	M72.0_8_107820845_108820845	1	rs3779920	0.00263559	NA	NA	6.96e-15	SAIGE_728_71	NA	NA	Palmar fascial fibromatosis [Dupuytren]
M72.0	general	M72.0_8_107820845_108820845	1	rs6985604	0.00263875	NA	NA	7.02e-15	SAIGE_728_71	NA	NA	Palmar fascial fibromatosis [Dupuytren]
M72.0	general	M72.0_8_107820845_108820845	1	rs2252767	0.00263946	NA	NA	7.37e-15	SAIGE_728_71	NA	NA	Palmar fascial fibromatosis [Dupuytren]
M72.0	general	M72.0_8_107820845_108820845	1	rs9632803	0.00265444	NA	NA	7.41e-15	SAIGE_728_71	NA	NA	Palmar fascial fibromatosis [Dupuytren]
M72.0	general	M72.0_8_107820845_108820845	1	rs9632817	0.00265425	NA	NA	7.44e-15	SAIGE_728_71	NA	NA	Palmar fascial fibromatosis [Dupuytren]
M72.0	general	M72.0_8_107820845_108820845	1	rs1600592	0.00265444	NA	NA	7.47e-15	SAIGE_728_71	NA	NA	Palmar fascial fibromatosis [Dupuytren]
M72.0	general	M72.0_8_107820845_108820845	1	rs7817023	0.00262681	NA	NA	7.51e-15	SAIGE_728_71	NA	NA	Palmar fascial fibromatosis [Dupuytren]
M72.0	general	M72.0_8_107820845_108820845	1	rs6469189	0.00262681	NA	NA	7.51e-15	SAIGE_728_71	NA	NA	Palmar fascial fibromatosis [Dupuytren]
M72.0	general	M72.0_8_107820845_108820845	1	rs2127734	0.00263969	NA	NA	7.51e-15	SAIGE_728_71	NA	NA	Palmar fascial fibromatosis [Dupuytren]
M72.0	general	M72.0_8_107820845_108820845	1	rs3802247	0.00262895	NA	NA	7.51e-15	SAIGE_728_71	NA	NA	Palmar fascial fibromatosis [Dupuytren]
M72.0	general	M72.0_8_107820845_108820845	1	rs2291170	0.00263069	NA	NA	7.53e-15	SAIGE_728_71	NA	NA	Palmar fascial fibromatosis [Dupuytren]
M72.0	general	M72.0_8_107820845_108820845	1	rs13271967	0.0026289	NA	NA	7.53e-15	SAIGE_728_71	NA	NA	Palmar fascial fibromatosis [Dupuytren]
M72.0	general	M72.0_8_107820845_108820845	1	rs1065243	0.00262637	NA	NA	7.57e-15	SAIGE_728_71	NA	NA	Palmar fascial fibromatosis [Dupuytren]
M72.0	general	M72.0_8_107820845_108820845	1	rs6651201	0.00265439	NA	NA	7.57e-15	SAIGE_728_71	NA	NA	Palmar fascial fibromatosis [Dupuytren]
M72.0	general	M72.0_8_107820845_108820845	1	rs10107901	0.00265439	NA	NA	7.57e-15	SAIGE_728_71	NA	NA	Palmar fascial fibromatosis [Dupuytren]
M72.0	general	M72.0_8_107820845_108820845	1	rs1116406	0.00265425	NA	NA	7.57e-15	SAIGE_728_71	NA	NA	Palmar fascial fibromatosis [Dupuytren]
M72.0	general	M72.0_8_107820845_108820845	1	rs1116407	0.00265425	NA	NA	7.57e-15	SAIGE_728_71	NA	NA	Palmar fascial fibromatosis [Dupuytren]
M72.0	general	M72.0_8_107820845_108820845	1	rs10097052	0.00265439	NA	NA	7.59e-15	SAIGE_728_71	NA	NA	Palmar fascial fibromatosis [Dupuytren]
M72.0	general	M72.0_8_107820845_108820845	1	rs2291171	0.00263051	NA	NA	7.68e-15	SAIGE_728_71	NA	NA	Palmar fascial fibromatosis [Dupuytren]
M72.0	general	M72.0_8_107820845_108820845	1	rs11775598	0.00263655	NA	NA	7.75e-15	SAIGE_728_71	NA	NA	Palmar fascial fibromatosis [Dupuytren]
M72.0	general	M72.0_8_107820845_108820845	1	rs3802246	0.00262895	NA	NA	8.68e-15	SAIGE_728_71	NA	NA	Palmar fascial fibromatosis [Dupuytren]
M72.0	general	M72.0_8_107820845_108820845	1	rs6983374	0.00265444	NA	NA	8.83e-15	SAIGE_728_71	NA	NA	Palmar fascial fibromatosis [Dupuytren]
M72.0	general	M72.0_8_107820845_108820845	1	rs2127733	0.00263951	NA	NA	8.97e-15	SAIGE_728_71	NA	NA	Palmar fascial fibromatosis [Dupuytren]
M72.0	general	M72.0_8_107820845_108820845	1	rs7013250	0.00263608	NA	NA	1.37e-14	SAIGE_728_71	NA	NA	Palmar fascial fibromatosis [Dupuytren]
M72.0	general	M72.0_8_107820845_108820845	1	rs7014876	0.00262523	NA	NA	1.45e-14	SAIGE_728_71	NA	NA	Palmar fascial fibromatosis [Dupuytren]
M72.0	general	M72.0_8_107820845_108820845	1	rs11777094	0.00263639	NA	NA	1.45e-14	SAIGE_728_71	NA	NA	Palmar fascial fibromatosis [Dupuytren]
M72.0	general	M72.0_8_107820845_108820845	1	rs12677143	0.00268699	NA	NA	1.46e-14	SAIGE_728_71	NA	NA	Palmar fascial fibromatosis [Dupuytren]
M72.0	general	M72.0_8_107820845_108820845	1	rs2348950	0.00262098	NA	NA	1.46e-14	SAIGE_728_71	NA	NA	Palmar fascial fibromatosis [Dupuytren]
M72.0	general	M72.0_8_107820845_108820845	1	rs7837696	0.00286183	NA	NA	1.54e-14	SAIGE_728_71	NA	NA	Palmar fascial fibromatosis [Dupuytren]
M72.0	general	M72.0_8_107820845_108820845	1	rs10955492	0.00286352	NA	NA	1.66e-14	SAIGE_728_71	NA	NA	Palmar fascial fibromatosis [Dupuytren]
M72.0	general	M72.0_8_107820845_108820845	1	rs6995280	0.00263626	NA	NA	1.67e-14	SAIGE_728_71	NA	NA	Palmar fascial fibromatosis [Dupuytren]
M72.0	general	M72.0_8_107820845_108820845	1	rs12114121	0.00262523	NA	NA	1.73e-14	SAIGE_728_71	NA	NA	Palmar fascial fibromatosis [Dupuytren]
M72.0	general	M72.0_8_107820845_108820845	1	rs976816	0.00800315	NA	NA	2.11e-13	SAIGE_728_71	NA	NA	Palmar fascial fibromatosis [Dupuytren]
M72.0	general	M72.0_8_107820845_108820845	1	rs10100704	0.00272244	NA	NA	5.54e-13	SAIGE_728_71	NA	NA	Palmar fascial fibromatosis [Dupuytren]
M72.0	general	M72.0_8_107820845_108820845	1	rs10113639	0.0026796	NA	NA	5.81e-13	SAIGE_728_71	NA	NA	Palmar fascial fibromatosis [Dupuytren]
M72.0	general	M72.0_8_107820845_108820845	1	rs3737501	0.00266985	NA	NA	6.54e-13	SAIGE_728_71	NA	NA	Palmar fascial fibromatosis [Dupuytren]
M72.0	general	M72.0_8_107820845_108820845	1	rs13269702	0.00268045	NA	NA	6.74e-13	SAIGE_728_71	NA	NA	Palmar fascial fibromatosis [Dupuytren]
M72.0	general	M72.0_8_107820845_108820845	1	rs9643038	0.00268021	NA	NA	6.78e-13	SAIGE_728_71	NA	NA	Palmar fascial fibromatosis [Dupuytren]
M72.0	general	M72.0_8_107820845_108820845	1	rs979745	0.00267942	NA	NA	6.8e-13	SAIGE_728_71	NA	NA	Palmar fascial fibromatosis [Dupuytren]
M72.0	general	M72.0_8_107820845_108820845	1	rs997642	0.00268217	NA	NA	7.42e-13	SAIGE_728_71	NA	NA	Palmar fascial fibromatosis [Dupuytren]
M72.0	general	M72.0_8_107820845_108820845	1	rs747690	0.00266551	NA	NA	8.13e-13	SAIGE_728_71	NA	NA	Palmar fascial fibromatosis [Dupuytren]
M72.0	general	M72.0_8_107820845_108820845	1	rs3739245	0.00265453	NA	NA	8.15e-13	SAIGE_728_71	NA	NA	Palmar fascial fibromatosis [Dupuytren]
M72.0	general	M72.0_8_107820845_108820845	1	rs7002520	0.00266804	NA	NA	8.25e-13	SAIGE_728_71	NA	NA	Palmar fascial fibromatosis [Dupuytren]
M72.0	general	M72.0_8_107820845_108820845	1	rs28575394	0.00266611	NA	NA	8.54e-13	SAIGE_728_71	NA	NA	Palmar fascial fibromatosis [Dupuytren]
M72.0	general	M72.0_8_107820845_108820845	1	rs7007611	0.0027327	NA	NA	8.81e-13	SAIGE_728_71	NA	NA	Palmar fascial fibromatosis [Dupuytren]
M72.0	general	M72.0_8_107820845_108820845	1	rs899878	0.00266951	NA	NA	8.82e-13	SAIGE_728_71	NA	NA	Palmar fascial fibromatosis [Dupuytren]
M72.0	general	M72.0_8_107820845_108820845	1	rs12156150	0.00265602	NA	NA	9.53e-13	SAIGE_728_71	NA	NA	Palmar fascial fibromatosis [Dupuytren]
M72.0	general	M72.0_8_107820845_108820845	1	rs58605513	0.00386572	NA	NA	1.24e-12	FINNGEN_R6_M13_DUPUTRYEN	NA	NA	Palmar fascial fibromatosis [Dupuytren]
M72.0	general	M72.0_8_107820845_108820845	1	rs1563571	0.00347844	NA	NA	2.81e-12	SAIGE_728_71	NA	NA	Palmar fascial fibromatosis [Dupuytren]
M72.0	general	M72.0_8_107820845_108820845	1	rs10607851	0.00416328	NA	NA	4.38e-12	FINNGEN_R6_M13_DUPUTRYEN	NA	NA	Palmar fascial fibromatosis [Dupuytren]
M72.0	general	M72.0_8_107820845_108820845	1	rs11285583	0.00386331	NA	NA	4.38e-12	FINNGEN_R6_M13_DUPUTRYEN	NA	NA	Palmar fascial fibromatosis [Dupuytren]
M72.0	general	M72.0_8_107820845_108820845	1	rs5893916	0.00513343	NA	NA	4.6e-12	FINNGEN_R6_M13_DUPUTRYEN	NA	NA	Palmar fascial fibromatosis [Dupuytren]
M72.0	general	M72.0_8_107820845_108820845	1	rs10623162	0.00408324	NA	NA	4.61e-12	FINNGEN_R6_M13_DUPUTRYEN	NA	NA	Palmar fascial fibromatosis [Dupuytren]
M72.0	general	M72.0_8_107820845_108820845	1	rs28410074	0.00434855	NA	NA	4.63e-12	FINNGEN_R6_M13_DUPUTRYEN	NA	NA	Palmar fascial fibromatosis [Dupuytren]
M72.0	general	M72.0_8_107820845_108820845	1	rs28573092	0.00434914	NA	NA	4.63e-12	FINNGEN_R6_M13_DUPUTRYEN	NA	NA	Palmar fascial fibromatosis [Dupuytren]
M72.0	general	M72.0_8_107820845_108820845	1	rs201080142	0.00358173	NA	NA	5.28e-12	FINNGEN_R6_M13_DUPUTRYEN	NA	NA	Palmar fascial fibromatosis [Dupuytren]
M72.0	general	M72.0_8_107820845_108820845	1	rs56780359	0.00390711	NA	NA	5.78e-12	FINNGEN_R6_M13_DUPUTRYEN	NA	NA	Palmar fascial fibromatosis [Dupuytren]
M72.0	general	M72.0_8_107820845_108820845	1	rs78641516	0.00266598	NA	NA	2.17e-11	FINNGEN_R6_M13_DUPUTRYEN	NA	NA	Palmar fascial fibromatosis [Dupuytren]
M72.0	general	M72.0_8_107820845_108820845	1	rs4326361	0.00266799	NA	NA	2.17e-11	FINNGEN_R6_M13_DUPUTRYEN	NA	NA	Palmar fascial fibromatosis [Dupuytren]
M72.0	general	M72.0_8_107820845_108820845	1	rs10808422	0.00266817	NA	NA	2.17e-11	FINNGEN_R6_M13_DUPUTRYEN	NA	NA	Palmar fascial fibromatosis [Dupuytren]
M72.0	general	M72.0_8_107820845_108820845	1	rs11989514	0.00265435	NA	NA	2.17e-11	FINNGEN_R6_M13_DUPUTRYEN	NA	NA	Palmar fascial fibromatosis [Dupuytren]
M72.0	general	M72.0_8_107820845_108820845	1	rs11417740	0.00361919	NA	NA	4.91e-11	FINNGEN_R6_M13_DUPUTRYEN	NA	NA	Palmar fascial fibromatosis [Dupuytren]
M72.0	general	M72.0_8_107820845_108820845	1	rs11291914	0.00262362	NA	NA	7.82e-11	FINNGEN_R6_M13_DUPUTRYEN	NA	NA	Palmar fascial fibromatosis [Dupuytren]
M72.0	general	M72.0_8_107820845_108820845	1	rs4604406	0.00263639	NA	NA	7.82e-11	FINNGEN_R6_M13_DUPUTRYEN	NA	NA	Palmar fascial fibromatosis [Dupuytren]
M72.0	general	M72.0_8_107820845_108820845	1	rs9773032	0.00263639	NA	NA	7.82e-11	FINNGEN_R6_M13_DUPUTRYEN	NA	NA	Palmar fascial fibromatosis [Dupuytren]
M72.0	general	M72.0_8_107820845_108820845	1	rs34171060	0.0026289	NA	NA	8.02e-11	FINNGEN_R6_M13_DUPUTRYEN	NA	NA	Palmar fascial fibromatosis [Dupuytren]
M72.0	general	M72.0_8_107820845_108820845	1	rs7833180	0.00263788	NA	NA	8.02e-11	FINNGEN_R6_M13_DUPUTRYEN	NA	NA	Palmar fascial fibromatosis [Dupuytren]
M72.0	general	M72.0_8_107820845_108820845	1	rs4427143	0.00265475	NA	NA	8.02e-11	FINNGEN_R6_M13_DUPUTRYEN	NA	NA	Palmar fascial fibromatosis [Dupuytren]
M72.0	general	M72.0_8_107820845_108820845	1	rs4431571	0.00265312	NA	NA	8.02e-11	FINNGEN_R6_M13_DUPUTRYEN	NA	NA	Palmar fascial fibromatosis [Dupuytren]
M72.0	general	M72.0_8_107820845_108820845	1	rs4548154	0.00265312	NA	NA	8.02e-11	FINNGEN_R6_M13_DUPUTRYEN	NA	NA	Palmar fascial fibromatosis [Dupuytren]
M72.0	general	M72.0_8_107820845_108820845	1	rs2097126	0.00265331	NA	NA	8.02e-11	FINNGEN_R6_M13_DUPUTRYEN	NA	NA	Palmar fascial fibromatosis [Dupuytren]
M72.0	general	M72.0_8_107820845_108820845	1	rs4735067	0.00265331	NA	NA	8.02e-11	FINNGEN_R6_M13_DUPUTRYEN	NA	NA	Palmar fascial fibromatosis [Dupuytren]
M72.0	general	M72.0_8_107820845_108820845	1	rs10808423	0.00265331	NA	NA	8.02e-11	FINNGEN_R6_M13_DUPUTRYEN	NA	NA	Palmar fascial fibromatosis [Dupuytren]
M72.0	general	M72.0_8_107820845_108820845	1	rs7821881	0.0026533	NA	NA	8.02e-11	FINNGEN_R6_M13_DUPUTRYEN	NA	NA	Palmar fascial fibromatosis [Dupuytren]
M72.0	general	M72.0_8_107820845_108820845	1	rs11993358	0.00263847	NA	NA	8.02e-11	FINNGEN_R6_M13_DUPUTRYEN	NA	NA	Palmar fascial fibromatosis [Dupuytren]
M72.0	general	M72.0_8_107820845_108820845	1	rs34852509	0.00263852	NA	NA	8.02e-11	FINNGEN_R6_M13_DUPUTRYEN	NA	NA	Palmar fascial fibromatosis [Dupuytren]
M72.0	general	M72.0_8_107820845_108820845	1	rs11465036	0.00265396	NA	NA	8.02e-11	FINNGEN_R6_M13_DUPUTRYEN	NA	NA	Palmar fascial fibromatosis [Dupuytren]
M72.0	general	M72.0_8_107820845_108820845	1	rs10638559	0.00263559	NA	NA	8.09e-11	FINNGEN_R6_M13_DUPUTRYEN	NA	NA	Palmar fascial fibromatosis [Dupuytren]
M72.0	general	M72.0_8_107820845_108820845	1	rs71896884	0.00289078	NA	NA	1.08e-10	FINNGEN_R6_M13_DUPUTRYEN	NA	NA	Palmar fascial fibromatosis [Dupuytren]
M72.0	general	M72.0_8_107820845_108820845	1	rs35686094	0.00324065	NA	NA	2.31e-10	FINNGEN_R6_M13_DUPUTRYEN	NA	NA	Palmar fascial fibromatosis [Dupuytren]
M72.0	general	M72.0_8_107820845_108820845	1	rs112054779	0.00330618	NA	NA	1.41416e-08	GCST90014266	NA	NA	Palmar fascial fibromatosis [Dupuytren]
M72.0	general	M72.0_8_107820845_108820845	1	rs10091170	0.00552594	NA	NA	7.17174e-07	NEALE2_1747_4	NA	NA	Palmar fascial fibromatosis [Dupuytren]
M72.0	general	M72.0_8_107820845_108820845	1	rs7016200	0.00263639	NA	NA	1.08743e-06	NEALE2_1747_4	NA	NA	Palmar fascial fibromatosis [Dupuytren]
M72.0	general	M72.0_8_107820845_108820845	1	rs10646253	0.00282409	NA	NA	1.25901e-06	NEALE2_1747_4	NA	NA	Palmar fascial fibromatosis [Dupuytren]
M72.0	general	M72.0_8_107820845_108820845	1	rs372336890	0.00536506	NA	NA	3.05868e-05	NEALE2_23108_raw	NA	NA	Palmar fascial fibromatosis [Dupuytren]
M72.0	general	M72.0_8_107820845_108820845	1	rs139337553	0.00296078	NA	NA	0.003487	GCST004444	NA	NA	Palmar fascial fibromatosis [Dupuytren]
M72.0	general	M72.0_22_45471264_46471264	2	rs368756970	0.176435	NA	NA	NA	NA	NA	NA	Palmar fascial fibromatosis [Dupuytren]
M75.0	general	M75.0_22_45471264_46471264	1	rs28971325	0.444204	<1E-309	Dupuytren's disease	8.99e-306	SAIGE_728_71	<1E-309	GCST90297847	Adhesive capsulitis of shoulder
M75.0	general	M75.0_22_45471264_46471264	1	rs62228068	0.376302	NA	NA	1.05e-303	SAIGE_728_71	<1E-309	FINNGEN_R12_M13_DUPUTRYEN	Adhesive capsulitis of shoulder
M75.0	general	M75.0_22_45471264_46471264	1	rs34088184	0.137939	NA	NA	2.19e-278	SAIGE_728_71	<1E-309	FINNGEN_R12_M13_DUPUTRYEN	Adhesive capsulitis of shoulder
N60	general	N60_10_62005034_63005034	1	rs10995201	0.0495688	1e-56	Chronotype and breast cancer	1.557e-51	GCST004988	1e-56	GCST90651104	Benign mammary dysplasia
N60	general	N60_10_62005034_63005034	1	rs10995190	0.038192	2e-37	Breast cancer	1.606e-49	GCST004988	2e-37	GCST004950	Benign mammary dysplasia
N60	general	N60_10_62005034_63005034	1	rs10995187	0.0568986	2e-25	Percent mammographic density	6.612e-49	GCST004988	2e-25	GCST90128532	Benign mammary dysplasia
N60	general	N60_10_62005034_63005034	1	rs10995193	0.0389936	5e-12	Breast cancer	7.223e-49	GCST004988	4.535e-12	GCST90011804	Benign mammary dysplasia
N60	general	N60_10_62005034_63005034	1	rs10995189	0.0389115	NA	NA	2.037e-49	GCST004988	8.6e-22	FINNGEN_R12_N14_HYPERTROPHYBREAST	Benign mammary dysplasia
N60	general	N60_10_62005034_63005034	1	rs34511355	0.0390234	NA	NA	2.354e-49	GCST004988	1.383e-20	FINNGEN_R12_CD2_BENIGN_BREAST	Benign mammary dysplasia
N60	general	N60_10_62005034_63005034	1	rs10995194	0.0389936	NA	NA	6.172e-49	GCST004988	2.15344e-12	GCST90454346	Benign mammary dysplasia
N60	general	N60_10_62005034_63005034	1	rs10995182	0.111568	NA	NA	1.114e-46	GCST004988	2.47e-11	GCST90474216	Benign mammary dysplasia
N60	general	N60_10_62005034_63005034	1	rs35172312	0.0791595	NA	NA	1.006e-43	GCST004988	4.209e-10	FINNGEN_R12_C3_BREAST_ERNEG_EXALLC	Benign mammary dysplasia
N60	general	N60_10_62005034_63005034	1	rs11524313	0.0389936	NA	NA	2.422e-49	GCST004988	NA	NA	Benign mammary dysplasia
N60	general	N60_10_62005034_63005034	1	rs4746419	0.0568986	NA	NA	4.758e-49	GCST004988	NA	NA	Benign mammary dysplasia
N60	general	N60_10_62005034_63005034	1	rs10995181	0.148154	NA	NA	1.196e-47	GCST004988	NA	NA	Benign mammary dysplasia
N60	general	N60_10_62005034_63005034	1	rs34343964	0.224163	NA	NA	6.59224e-05	NEALE2_1180	NA	NA	Benign mammary dysplasia
N60.2	general	N60.2_10_62005034_63005034	1	rs10995201	0.127153	1e-56	Chronotype and breast cancer	1.557e-51	GCST004988	1e-56	GCST90651104	Fibroadenosis of breast
N60.2	general	N60.2_10_62005034_63005034	1	rs10995190	0.0644269	2e-37	Breast cancer	1.606e-49	GCST004988	2e-37	GCST004950	Fibroadenosis of breast
N60.2	general	N60.2_10_62005034_63005034	2	rs10822013	0.0328608	3e-27	Breast cancer	2.686e-21	GCST004988	4.385e-13	FINNGEN_R12_N14_BENIGNMAMDYSP	Fibroadenosis of breast
N60.2	general	N60.2_10_62005034_63005034	1	rs10995187	0.0891992	2e-25	Percent mammographic density	6.612e-49	GCST004988	2e-25	GCST90128532	Fibroadenosis of breast
N60.2	general	N60.2_10_62005034_63005034	1	rs10995193	0.0655943	5e-12	Breast cancer	7.223e-49	GCST004988	4.535e-12	GCST90011804	Fibroadenosis of breast
N60.2	general	N60.2_10_62005034_63005034	2	rs10509168	0.0908997	1e-09	Percent mammographic density	6.223e-25	GCST004988	1e-09	GCST002669	Fibroadenosis of breast
N60.2	general	N60.2_10_62005034_63005034	1	rs10995189	0.0648332	NA	NA	2.037e-49	GCST004988	8.6e-22	FINNGEN_R12_N14_HYPERTROPHYBREAST	Fibroadenosis of breast
N60.2	general	N60.2_10_62005034_63005034	1	rs34511355	0.0655732	NA	NA	2.354e-49	GCST004988	1.383e-20	FINNGEN_R12_CD2_BENIGN_BREAST	Fibroadenosis of breast
N60.2	general	N60.2_10_62005034_63005034	1	rs10995194	0.0655943	NA	NA	6.172e-49	GCST004988	2.15344e-12	GCST90454346	Fibroadenosis of breast
N60.2	general	N60.2_10_62005034_63005034	2	rs10822008	0.0320792	NA	NA	1.496e-13	GCST004988	5.79334e-09	GCST90691836	Fibroadenosis of breast
N60.2	general	N60.2_10_62005034_63005034	2	rs2393886	0.0985616	NA	NA	1.96e-24	GCST004988	6.98655e-09	GCST90043889	Fibroadenosis of breast
N60.2	general	N60.2_10_62005034_63005034	2	rs10822007	0.0912727	NA	NA	1.668e-13	GCST004988	9.131e-09	GCST90474438	Fibroadenosis of breast
N60.2	general	N60.2_10_62005034_63005034	2	rs10587236	0.0963634	NA	NA	1.385e-23	GCST004988	1.384e-05	bossini-castillo_2019_exon_treg_naive_ensg00000182010_11_10_62262625_62262821	Fibroadenosis of breast
N60.2	general	N60.2_10_62005034_63005034	1	rs10995191	0.0692529	NA	NA	2.181e-49	GCST004988	NA	NA	Fibroadenosis of breast
N60.2	general	N60.2_10_62005034_63005034	1	rs11524313	0.0655943	NA	NA	2.422e-49	GCST004988	NA	NA	Fibroadenosis of breast
N60.2	general	N60.2_10_62005034_63005034	1	rs4746419	0.0891992	NA	NA	4.758e-49	GCST004988	NA	NA	Fibroadenosis of breast
N60.2	general	N60.2_10_62005034_63005034	1	rs10995181	0.0944814	NA	NA	1.196e-47	GCST004988	NA	NA	Fibroadenosis of breast
N60.2	general	N60.2_10_62005034_63005034	2	rs61863444	0.068218	NA	NA	1.651e-24	GCST004988	NA	NA	Fibroadenosis of breast
N60.2	general	N60.2_10_62005034_63005034	2	rs10995176	0.0678877	NA	NA	1.703e-24	GCST004988	NA	NA	Fibroadenosis of breast
N60.2	general	N60.2_10_62005034_63005034	2	rs4746409	0.069279	NA	NA	4.703e-24	GCST004988	NA	NA	Fibroadenosis of breast
N60.2	general	N60.2_10_62005034_63005034	2	rs12098307	0.0363863	NA	NA	3.16e-20	GCST004988	NA	NA	Fibroadenosis of breast
N60.2	general	N60.2_10_62005034_63005034	2	rs10761637	0.0361326	NA	NA	3.515e-20	GCST004988	NA	NA	Fibroadenosis of breast
N60.2	general	N60.2_10_62005034_63005034	2	rs10995173	0.0350197	NA	NA	3.899e-20	GCST004988	NA	NA	Fibroadenosis of breast
N60.2	general	N60.2_10_62005034_63005034	2	rs10822012	0.0361326	NA	NA	4.845e-20	GCST004988	NA	NA	Fibroadenosis of breast
N60.2	general	N60.2_10_62005034_63005034	2	rs4489633	0.0378276	NA	NA	6.143e-20	GCST004988	NA	NA	Fibroadenosis of breast
N60.2	general	N60.2_10_62005034_63005034	2	rs4282885	0.0252516	NA	NA	1.396e-19	GCST004988	NA	NA	Fibroadenosis of breast
N60.2	general	N60.2_10_62005034_63005034	2	rs7094985	0.134398	NA	NA	1.523e-13	GCST004988	NA	NA	Fibroadenosis of breast
N60.2	general	N60.2_10_62005034_63005034	1	rs34343964	0.127633	NA	NA	6.59224e-05	NEALE2_1180	NA	NA	Fibroadenosis of breast
N80	female	N80_11_29704809_30704809	1	rs11031006	0.0721707	1e-85	FSHB protein levels	9.83025e-43	NEALE2_3710	5.88731e-91	UKB_PPP_EUR_FSHB_P01225_OID30233_v1	Endometriosis
N80	female	N80_11_29704809_30704809	1	rs11031047	0.023996	1e-51	Height	1.03176e-36	NEALE2_3710	NA	NA	Endometriosis
N80	female	N80_11_29704809_30704809	1	rs11031005	0.0721707	2e-41	Age at natural menopause or uterine leiomyomata (pleiotropy)	1.24479e-42	NEALE2_3710	2e-41	GCST90428287	Endometriosis
N80	female	N80_11_29704809_30704809	1	rs74485684	0.0417526	1e-34	Endometriosis	3.60858e-37	NEALE2_3710	1e-34	GCST90693144	Endometriosis
N80	female	N80_11_29704809_30704809	1	rs3858429	0.0233599	6e-32	Endometriosis (MTAG)	1.52894e-36	NEALE2_3710	6e-32	GCST90258642	Endometriosis
N80	female	N80_2_11030179_12030179	1	rs11692588	0.0357032	4e-30	Uterine fibroids	1e-13	GCST90012103	4.177e-30	GCST90461957	Endometriosis
N80	female	N80_11_29704809_30704809	1	rs12271187	0.0556116	4e-24	Luteinizing hormone levels	1.03244e-36	NEALE2_3710	2.886e-30	GCST90483492	Endometriosis
N80	female	N80_11_29704809_30704809	1	rs7929660	0.023996	8e-23	Menorrhagia	1.01612e-36	NEALE2_3710	8e-23	GCST90693147	Endometriosis
N80	female	N80_2_11030179_12030179	1	rs12479436	0.0678246	8e-22	Uterine fibroids	6.6e-11	GCST90012103	1.21733e-17	GCST90018714	Endometriosis
N80	female	N80_11_29704809_30704809	1	rs11031002	0.0108702	5e-20	Serum levels of protein CGA;FSHB	7.93752e-43	NEALE2_3710	2.79202e-11	GCST90019511	Endometriosis
N80	female	N80_11_29704809_30704809	1	rs7947350	0.023996	1e-17	Uterine fibroids	9.07202e-37	NEALE2_3710	NA	NA	Endometriosis
N80	female	N80_2_11030179_12030179	1	rs10929751	0.0348166	1e-16	Uterine fibroids	1.66e-07	FINNGEN_R6_N14_ENDOMETRIOSIS	NA	NA	Endometriosis
N80	female	N80_11_29704809_30704809	1	rs75525300	0.0661794	2e-16	Spontaneous dizygotic twinning	7.85001e-37	NEALE2_3710	9.60201e-15	GCST90043678	Endometriosis
N80	female	N80_11_29704809_30704809	1	rs10835638	0.0105582	5e-12	Polycystic ovary syndrome (indeterminate subtype)	2.98376e-37	NEALE2_3710	4.50399e-16	GCST90043661	Endometriosis
N80	female	N80_11_29704809_30704809	1	rs4071559	0.0235319	NA	NA	1.82809e-36	NEALE2_3710	1.1508e-31	GCST90454215	Endometriosis
N80	female	N80_2_11030179_12030179	1	rs10929753	0.314926	NA	NA	5.6e-12	GCST90012103	6.557e-22	GCST90018934	Endometriosis
N80	female	N80_11_29704809_30704809	1	rs4071558	0.0237042	NA	NA	1.69785e-36	NEALE2_3710	1.69411e-15	GCST90239856	Endometriosis
N80	female	N80_11_29704809_30704809	1	rs10835649	0.0284256	NA	NA	1.03084e-36	NEALE2_3710	8.173e-15	FINNGEN_R12_E4_PCOS_CONCORTIUM	Endometriosis
N80	female	N80_11_29704809_30704809	1	rs12361594	0.00794604	NA	NA	3.16322e-38	NEALE2_3710	1.47135e-14	GCST90461958	Endometriosis
N80	female	N80_11_29704809_30704809	1	rs12271300	0.0556115	NA	NA	1.00276e-36	NEALE2_3710	1.995e-13	FINNGEN_R12_N14_MENSIRREG	Endometriosis
N80	female	N80_2_11030179_12030179	1	rs34428636	0.0606629	NA	NA	1.8e-11	GCST90012103	4.937e-09	FINNGEN_R12_N14_ENDOMET_INFERT	Endometriosis
N80	female	N80_11_29704809_30704809	1	rs4071563	0.023996	NA	NA	9.30899e-37	NEALE2_3710	7.017e-06	blueprint_txrev_t-cell_ensg00000152219_grp_1_upstream_enst00000282032	Endometriosis
N80	female	N80_11_29704809_30704809	1	rs12364889	0.0210797	NA	NA	1.3523e-38	NEALE2_3710	NA	NA	Endometriosis
N80	female	N80_11_29704809_30704809	1	rs11031010	0.0347543	NA	NA	1.73869e-38	NEALE2_3710	NA	NA	Endometriosis
N80	female	N80_11_29704809_30704809	1	rs11031033	0.0189492	NA	NA	2.17204e-38	NEALE2_3710	NA	NA	Endometriosis
N80	female	N80_11_29704809_30704809	1	rs4120817	0.0171837	NA	NA	2.46734e-38	NEALE2_3710	NA	NA	Endometriosis
N80	female	N80_11_29704809_30704809	1	rs10835646	0.0147374	NA	NA	2.46984e-38	NEALE2_3710	NA	NA	Endometriosis
N80	female	N80_11_29704809_30704809	1	rs10835644	0.0148012	NA	NA	2.49409e-38	NEALE2_3710	NA	NA	Endometriosis
N80	female	N80_11_29704809_30704809	1	rs10835645	0.0147652	NA	NA	2.49409e-38	NEALE2_3710	NA	NA	Endometriosis
N80	female	N80_11_29704809_30704809	1	rs11031034	0.0189492	NA	NA	2.71629e-38	NEALE2_3710	NA	NA	Endometriosis
N80	female	N80_11_29704809_30704809	1	rs11031035	0.0171963	NA	NA	2.73065e-38	NEALE2_3710	NA	NA	Endometriosis
N80	female	N80_11_29704809_30704809	1	rs12281078	0.0147269	NA	NA	3.04304e-38	NEALE2_3710	NA	NA	Endometriosis
N80	female	N80_11_29704809_30704809	1	rs11031039	0.0146854	NA	NA	3.07044e-38	NEALE2_3710	NA	NA	Endometriosis
N80	female	N80_11_29704809_30704809	1	rs12294258	0.0147061	NA	NA	3.14666e-38	NEALE2_3710	NA	NA	Endometriosis
N80	female	N80_11_29704809_30704809	1	rs7123626	0.0146523	NA	NA	3.16276e-38	NEALE2_3710	NA	NA	Endometriosis
N80	female	N80_11_29704809_30704809	1	rs12278989	0.0556111	NA	NA	1.01787e-36	NEALE2_3710	NA	NA	Endometriosis
N80	female	N80_11_29704809_30704809	1	rs11031040	0.0556111	NA	NA	1.02039e-36	NEALE2_3710	NA	NA	Endometriosis
N80	female	N80_11_29704809_30704809	1	rs6484479	0.023996	NA	NA	1.04676e-36	NEALE2_3710	NA	NA	Endometriosis
N80	female	N80_11_29704809_30704809	1	rs12363824	0.023996	NA	NA	1.06412e-36	NEALE2_3710	NA	NA	Endometriosis
N80	female	N80_11_29704809_30704809	1	rs10616649	0.0104081	NA	NA	4.77013e-35	NEALE2_3710	NA	NA	Endometriosis
N80	female	N80_11_29704809_30704809	1	rs7951733	0.0163593	NA	NA	1.25633e-25	NEALE2_3710	NA	NA	Endometriosis
N80	female	N80_2_11030179_12030179	1	rs11685032	0.229647	NA	NA	1.5e-11	GCST90012103	NA	NA	Endometriosis
N80	female	N80_2_11030179_12030179	1	rs7597563	0.0775104	NA	NA	5.4e-11	GCST90012103	NA	NA	Endometriosis
N80	female	N80_2_11030179_12030179	1	rs35592769	0.150765	NA	NA	8.6e-11	GCST90012103	NA	NA	Endometriosis
N80.0	female	N80.0_11_29704809_30704809	1	rs11031006	0.104526	1e-85	FSHB protein levels	9.83025e-43	NEALE2_3710	5.88731e-91	UKB_PPP_EUR_FSHB_P01225_OID30233_v1	Endometriosis of uterus
N80.0	female	N80.0_11_29704809_30704809	1	rs11031047	0.0349544	1e-51	Height	1.03176e-36	NEALE2_3710	NA	NA	Endometriosis of uterus
N80.0	female	N80.0_11_29704809_30704809	1	rs11031005	0.104526	2e-41	Age at natural menopause or uterine leiomyomata (pleiotropy)	1.24479e-42	NEALE2_3710	2e-41	GCST90428287	Endometriosis of uterus
N80.0	female	N80.0_11_29704809_30704809	1	rs74485684	0.0516013	1e-34	Endometriosis	3.60858e-37	NEALE2_3710	1e-34	GCST90693144	Endometriosis of uterus
N80.0	female	N80.0_11_29704809_30704809	1	rs3858429	0.035646	6e-32	Endometriosis (MTAG)	1.52894e-36	NEALE2_3710	6e-32	GCST90258642	Endometriosis of uterus
N80.0	female	N80.0_11_29704809_30704809	1	rs12271187	0.0418693	4e-24	Luteinizing hormone levels	1.03244e-36	NEALE2_3710	2.886e-30	GCST90483492	Endometriosis of uterus
N80.0	female	N80.0_11_29704809_30704809	1	rs7929660	0.0349544	8e-23	Menorrhagia	1.01612e-36	NEALE2_3710	8e-23	GCST90693147	Endometriosis of uterus
N80.0	female	N80.0_11_29704809_30704809	1	rs11031002	0.0157282	5e-20	Serum levels of protein CGA;FSHB	7.93752e-43	NEALE2_3710	2.79202e-11	GCST90019511	Endometriosis of uterus
N80.0	female	N80.0_11_29704809_30704809	1	rs7947350	0.0349544	1e-17	Uterine fibroids	9.07202e-37	NEALE2_3710	NA	NA	Endometriosis of uterus
N80.0	female	N80.0_11_29704809_30704809	1	rs75525300	0.0470574	2e-16	Spontaneous dizygotic twinning	7.85001e-37	NEALE2_3710	9.60201e-15	GCST90043678	Endometriosis of uterus
N80.0	female	N80.0_11_29704809_30704809	1	rs10835638	0.00525921	5e-12	Polycystic ovary syndrome (indeterminate subtype)	2.98376e-37	NEALE2_3710	4.50399e-16	GCST90043661	Endometriosis of uterus
N80.0	female	N80.0_11_29704809_30704809	1	rs4071559	0.0366691	NA	NA	1.82809e-36	NEALE2_3710	1.1508e-31	GCST90454215	Endometriosis of uterus
N80.0	female	N80.0_11_29704809_30704809	1	rs4071558	0.0366131	NA	NA	1.69785e-36	NEALE2_3710	1.69411e-15	GCST90239856	Endometriosis of uterus
N80.0	female	N80.0_11_29704809_30704809	1	rs10835649	0.039674	NA	NA	1.03084e-36	NEALE2_3710	8.173e-15	FINNGEN_R12_E4_PCOS_CONCORTIUM	Endometriosis of uterus
N80.0	female	N80.0_11_29704809_30704809	1	rs12271300	0.0418595	NA	NA	1.00276e-36	NEALE2_3710	1.995e-13	FINNGEN_R12_N14_MENSIRREG	Endometriosis of uterus
N80.0	female	N80.0_11_29704809_30704809	1	rs4071563	0.0349544	NA	NA	9.30899e-37	NEALE2_3710	7.017e-06	blueprint_txrev_t-cell_ensg00000152219_grp_1_upstream_enst00000282032	Endometriosis of uterus
N80.0	female	N80.0_11_29704809_30704809	1	rs12364889	0.00627109	NA	NA	1.3523e-38	NEALE2_3710	NA	NA	Endometriosis of uterus
N80.0	female	N80.0_11_29704809_30704809	1	rs11031010	0.0130473	NA	NA	1.73869e-38	NEALE2_3710	NA	NA	Endometriosis of uterus
N80.0	female	N80.0_11_29704809_30704809	1	rs11031033	0.00591797	NA	NA	2.17204e-38	NEALE2_3710	NA	NA	Endometriosis of uterus
N80.0	female	N80.0_11_29704809_30704809	1	rs4120817	0.00560113	NA	NA	2.46734e-38	NEALE2_3710	NA	NA	Endometriosis of uterus
N80.0	female	N80.0_11_29704809_30704809	1	rs10835646	0.00512523	NA	NA	2.46984e-38	NEALE2_3710	NA	NA	Endometriosis of uterus
N80.0	female	N80.0_11_29704809_30704809	1	rs10835644	0.00514614	NA	NA	2.49409e-38	NEALE2_3710	NA	NA	Endometriosis of uterus
N80.0	female	N80.0_11_29704809_30704809	1	rs10835645	0.00513623	NA	NA	2.49409e-38	NEALE2_3710	NA	NA	Endometriosis of uterus
N80.0	female	N80.0_11_29704809_30704809	1	rs11031034	0.00591797	NA	NA	2.71629e-38	NEALE2_3710	NA	NA	Endometriosis of uterus
N80.0	female	N80.0_11_29704809_30704809	1	rs11031035	0.00560715	NA	NA	2.73065e-38	NEALE2_3710	NA	NA	Endometriosis of uterus
N80.0	female	N80.0_11_29704809_30704809	1	rs12281078	0.00512743	NA	NA	3.04304e-38	NEALE2_3710	NA	NA	Endometriosis of uterus
N80.0	female	N80.0_11_29704809_30704809	1	rs11031039	0.0051106	NA	NA	3.07044e-38	NEALE2_3710	NA	NA	Endometriosis of uterus
N80.0	female	N80.0_11_29704809_30704809	1	rs12294258	0.00511718	NA	NA	3.14666e-38	NEALE2_3710	NA	NA	Endometriosis of uterus
N80.0	female	N80.0_11_29704809_30704809	1	rs369574340	0.00518232	NA	NA	4.59629e-38	NEALE2_3710	NA	NA	Endometriosis of uterus
N80.0	female	N80.0_11_29704809_30704809	1	rs12278989	0.0418663	NA	NA	1.01787e-36	NEALE2_3710	NA	NA	Endometriosis of uterus
N80.0	female	N80.0_11_29704809_30704809	1	rs11031040	0.0418663	NA	NA	1.02039e-36	NEALE2_3710	NA	NA	Endometriosis of uterus
N80.0	female	N80.0_11_29704809_30704809	1	rs6484479	0.0349544	NA	NA	1.04676e-36	NEALE2_3710	NA	NA	Endometriosis of uterus
N80.0	female	N80.0_11_29704809_30704809	1	rs12363824	0.0349544	NA	NA	1.06412e-36	NEALE2_3710	NA	NA	Endometriosis of uterus
N80.0	female	N80.0_11_29704809_30704809	1	rs10616649	0.0186632	NA	NA	4.77013e-35	NEALE2_3710	NA	NA	Endometriosis of uterus
N83	female	N83_11_29827940_30827940	1	rs11031006	0.0631157	1e-85	FSHB protein levels	9.83025e-43	NEALE2_3710	5.88731e-91	UKB_PPP_EUR_FSHB_P01225_OID30233_v1	Noninflammatory disorders of ovary, fallopian tube and broad ligament
N83	female	N83_11_29827940_30827940	1	rs11031047	0.048314	1e-51	Height	1.03176e-36	NEALE2_3710	NA	NA	Noninflammatory disorders of ovary, fallopian tube and broad ligament
N83	female	N83_11_29827940_30827940	1	rs11031005	0.0631157	2e-41	Age at natural menopause or uterine leiomyomata (pleiotropy)	1.24479e-42	NEALE2_3710	2e-41	GCST90428287	Noninflammatory disorders of ovary, fallopian tube and broad ligament
N83	female	N83_11_29827940_30827940	1	rs74485684	0.0280303	1e-34	Endometriosis	3.60858e-37	NEALE2_3710	1e-34	GCST90693144	Noninflammatory disorders of ovary, fallopian tube and broad ligament
N83	female	N83_11_29827940_30827940	1	rs3858429	0.0488701	6e-32	Endometriosis (MTAG)	1.52894e-36	NEALE2_3710	6e-32	GCST90258642	Noninflammatory disorders of ovary, fallopian tube and broad ligament
N83	female	N83_11_29827940_30827940	1	rs12271187	0.059439	4e-24	Luteinizing hormone levels	1.03244e-36	NEALE2_3710	2.886e-30	GCST90483492	Noninflammatory disorders of ovary, fallopian tube and broad ligament
N83	female	N83_11_29827940_30827940	1	rs7929660	0.048314	8e-23	Menorrhagia	1.01612e-36	NEALE2_3710	8e-23	GCST90693147	Noninflammatory disorders of ovary, fallopian tube and broad ligament
N83	female	N83_11_29827940_30827940	1	rs7947350	0.048314	1e-17	Uterine fibroids	9.07202e-37	NEALE2_3710	NA	NA	Noninflammatory disorders of ovary, fallopian tube and broad ligament
N83	female	N83_11_29827940_30827940	1	rs75525300	0.0502959	2e-16	Spontaneous dizygotic twinning	7.85001e-37	NEALE2_3710	9.60201e-15	GCST90043678	Noninflammatory disorders of ovary, fallopian tube and broad ligament
N83	female	N83_11_29827940_30827940	1	rs4071559	0.0489481	NA	NA	1.82809e-36	NEALE2_3710	1.1508e-31	GCST90454215	Noninflammatory disorders of ovary, fallopian tube and broad ligament
N83	female	N83_11_29827940_30827940	1	rs4071558	0.0487736	NA	NA	1.69785e-36	NEALE2_3710	1.69411e-15	GCST90239856	Noninflammatory disorders of ovary, fallopian tube and broad ligament
N83	female	N83_11_29827940_30827940	1	rs10835649	0.0414632	NA	NA	1.03084e-36	NEALE2_3710	8.173e-15	FINNGEN_R12_E4_PCOS_CONCORTIUM	Noninflammatory disorders of ovary, fallopian tube and broad ligament
N83	female	N83_11_29827940_30827940	1	rs12271300	0.0594113	NA	NA	1.00276e-36	NEALE2_3710	1.995e-13	FINNGEN_R12_N14_MENSIRREG	Noninflammatory disorders of ovary, fallopian tube and broad ligament
N83	female	N83_11_29827940_30827940	1	rs4071563	0.048314	NA	NA	9.30899e-37	NEALE2_3710	7.017e-06	blueprint_txrev_t-cell_ensg00000152219_grp_1_upstream_enst00000282032	Noninflammatory disorders of ovary, fallopian tube and broad ligament
N83	female	N83_11_29827940_30827940	1	rs12278989	0.0594599	NA	NA	1.01787e-36	NEALE2_3710	NA	NA	Noninflammatory disorders of ovary, fallopian tube and broad ligament
N83	female	N83_11_29827940_30827940	1	rs11031040	0.0594876	NA	NA	1.02039e-36	NEALE2_3710	NA	NA	Noninflammatory disorders of ovary, fallopian tube and broad ligament
N83	female	N83_11_29827940_30827940	1	rs6484479	0.048314	NA	NA	1.04676e-36	NEALE2_3710	NA	NA	Noninflammatory disorders of ovary, fallopian tube and broad ligament
N83	female	N83_11_29827940_30827940	1	rs12363824	0.048314	NA	NA	1.06412e-36	NEALE2_3710	NA	NA	Noninflammatory disorders of ovary, fallopian tube and broad ligament
N83	female	N83_11_29827940_30827940	1	rs10616649	0.0791489	NA	NA	4.77013e-35	NEALE2_3710	NA	NA	Noninflammatory disorders of ovary, fallopian tube and broad ligament
N84	female	N84_3_127894486_128894486	1	rs1702136	0.0618423	2e-30	Female genital tract polyps	2.19e-17	GCST90002292	2e-30	GCST90664487	Polyp of female genital tract
