## Supplementary Table for "Leveraging nationwide health care records in Estonia to identify the genetic background of understudied disease phenotypes" (part 18 of 18)

### Sheet: ST11 (continued)
Supplementary Data 11: Comparison of study-wide significant loci with previously reported associations.
N84	female	N84_3_127894486_128894486	1	rs4241495	0.0211122	4e-12	Preterm delivery	1.6e-18	GCST006085	1.99291e-12	GCST90691817	Polyp of female genital tract
N84	female	N84_3_127894486_128894486	1	rs1735546	0.014108	1e-11	Platelet distribution width	1.133e-25	GCST006085	9.01228e-16	GCST90436510	Polyp of female genital tract
N84	female	N84_3_127894486_128894486	1	rs1735537	0.012657	3e-10	ICD10 N92: Excessive, frequent and irregular menstruation	4.39e-17	GCST90002292	1.308e-11	FINNGEN_R12_N14_MENORRHAGIA	Polyp of female genital tract
N84	female	N84_3_127894486_128894486	1	rs3887841	0.0449665	5e-10	Uterine fibroids	1.26e-17	GCST90002292	3.156e-11	GCST90483501	Polyp of female genital tract
N84	female	N84_3_127894486_128894486	1	rs2659685	0.0573213	1e-09	Gestational duration	1.616e-17	GCST006085	1e-09	GCST90275117	Polyp of female genital tract
N84	female	N84_3_127894486_128894486	1	rs7632169	0.0181351	NA	NA	1.779e-18	GCST006085	5.37443e-16	GCST90475138	Polyp of female genital tract
N84	female	N84_3_127894486_128894486	1	rs1735538	0.0371622	NA	NA	5.5e-24	GCST006085	1.52112e-12	GCST90002401	Polyp of female genital tract
N84	female	N84_3_127894486_128894486	1	rs71278678	0.0995998	NA	NA	1.804e-15	GCST006085	4.83126e-10	GCST90461959	Polyp of female genital tract
N84	female	N84_3_127894486_128894486	1	rs1702122	0.0333825	NA	NA	2.459e-24	GCST006085	NA	NA	Polyp of female genital tract
N84	female	N84_3_127894486_128894486	1	rs1702119	0.0344058	NA	NA	3.535e-24	GCST006085	NA	NA	Polyp of female genital tract
N84	female	N84_3_127894486_128894486	1	rs1735549	0.0153577	NA	NA	1.175e-21	GCST006085	NA	NA	Polyp of female genital tract
N84	female	N84_3_127894486_128894486	1	rs6785384	0.0138958	NA	NA	1.286e-21	GCST006085	NA	NA	Polyp of female genital tract
N84	female	N84_3_127894486_128894486	1	rs3021461	0.146367	NA	NA	6.817e-21	GCST006085	NA	NA	Polyp of female genital tract
N84	female	N84_3_127894486_128894486	1	rs2977565	0.0765908	NA	NA	1.01e-20	GCST006085	NA	NA	Polyp of female genital tract
N84	female	N84_3_127894486_128894486	1	rs729847	0.0792353	NA	NA	2.85e-17	GCST90002292	NA	NA	Polyp of female genital tract
N84	female	N84_3_127894486_128894486	1	rs760383	0.0792353	NA	NA	2.92e-17	GCST90002292	NA	NA	Polyp of female genital tract
N84	female	N84_3_127894486_128894486	1	rs35454237	0.132247	NA	NA	3e-11	GCST90002379	NA	NA	Polyp of female genital tract
N84.0	female	N84.0_3_127876809_128876809	1	rs1702136	0.036474	2e-30	Female genital tract polyps	2.19e-17	GCST90002292	2e-30	GCST90664487	Polyp of corpus uteri
N84.0	female	N84.0_3_127876809_128876809	1	rs3887841	0.0338531	5e-10	Uterine fibroids	1.26e-17	GCST90002292	3.156e-11	GCST90483501	Polyp of corpus uteri
N84.0	female	N84.0_3_127876809_128876809	1	rs1735538	0.033531	NA	NA	5.5e-24	GCST006085	1.52112e-12	GCST90002401	Polyp of corpus uteri
N84.0	female	N84.0_3_127876809_128876809	1	rs71278678	0.0250842	NA	NA	1.804e-15	GCST006085	4.83126e-10	GCST90461959	Polyp of corpus uteri
N84.0	female	N84.0_3_127876809_128876809	1	rs1702122	0.0513826	NA	NA	2.459e-24	GCST006085	NA	NA	Polyp of corpus uteri
N84.0	female	N84.0_3_127876809_128876809	1	rs1702119	0.0312527	NA	NA	3.535e-24	GCST006085	NA	NA	Polyp of corpus uteri
N84.0	female	N84.0_3_127876809_128876809	1	rs1735549	0.0321625	NA	NA	1.175e-21	GCST006085	NA	NA	Polyp of corpus uteri
N84.0	female	N84.0_3_127876809_128876809	1	rs6785384	0.0303546	NA	NA	1.286e-21	GCST006085	NA	NA	Polyp of corpus uteri
N84.0	female	N84.0_3_127876809_128876809	1	rs1735545	0.0255111	NA	NA	2.16e-21	GCST006085	NA	NA	Polyp of corpus uteri
N84.0	female	N84.0_3_127876809_128876809	1	rs3021461	0.364738	NA	NA	6.817e-21	GCST006085	NA	NA	Polyp of corpus uteri
N84.0	female	N84.0_3_127876809_128876809	1	rs2977565	0.14715	NA	NA	1.01e-20	GCST006085	NA	NA	Polyp of corpus uteri
N84.0	female	N84.0_3_127876809_128876809	1	rs729847	0.0487219	NA	NA	2.85e-17	GCST90002292	NA	NA	Polyp of corpus uteri
N84.0	female	N84.0_3_127876809_128876809	1	rs760383	0.0487219	NA	NA	2.92e-17	GCST90002292	NA	NA	Polyp of corpus uteri
N84.0	female	N84.0_3_127876809_128876809	1	rs35454237	0.073742	NA	NA	3e-11	GCST90002379	NA	NA	Polyp of corpus uteri
N84.1	female	N84.1_1_40984802_41984802	1	rs71648550	0.10395	4e-11	ICD10 N83.0, N83.1, N83.2: Ovarian cyst, including follicular cyst, corpus luteum cyst, and other/unspecified ovarian cyst	1.15e-06	FINNGEN_R6_N14_OVARYCYST	3.37526e-11	GCST90454215	Polyp of cervix uteri
N84.1	female	N84.1_1_40984802_41984802	1	rs6674101	0.788691	NA	NA	2.07e-06	FINNGEN_R6_N14_OVARYCYST	7.091e-34	gtex_ge_nerve_tibial_ensg00000127129	Polyp of cervix uteri
N84.1	female	N84.1_1_40984802_41984802	1	rs4660541	0.103885	NA	NA	1.42e-06	FINNGEN_R6_N14_OVARYCYST	2.856e-14	FINNGEN_R12_N14_OVARYCYST	Polyp of cervix uteri
N85.0	female	N85.0_11_29720740_30720740	1	rs11031047	0.0294778	1e-51	Height	1.03176e-36	NEALE2_3710	NA	NA	Endometrial glandular hyperplasia
N85.0	female	N85.0_11_29720740_30720740	1	rs74485684	0.034881	1e-34	Endometriosis	3.60858e-37	NEALE2_3710	1e-34	GCST90693144	Endometrial glandular hyperplasia
N85.0	female	N85.0_11_29720740_30720740	1	rs3858429	0.0278574	6e-32	Endometriosis (MTAG)	1.52894e-36	NEALE2_3710	6e-32	GCST90258642	Endometrial glandular hyperplasia
N85.0	female	N85.0_11_29720740_30720740	1	rs12271187	0.0309916	4e-24	Luteinizing hormone levels	1.03244e-36	NEALE2_3710	2.886e-30	GCST90483492	Endometrial glandular hyperplasia
N85.0	female	N85.0_11_29720740_30720740	1	rs7929660	0.0294778	8e-23	Menorrhagia	1.01612e-36	NEALE2_3710	8e-23	GCST90693147	Endometrial glandular hyperplasia
N85.0	female	N85.0_11_29720740_30720740	1	rs7947350	0.0294778	1e-17	Uterine fibroids	9.07202e-37	NEALE2_3710	NA	NA	Endometrial glandular hyperplasia
N85.0	female	N85.0_11_29720740_30720740	1	rs75525300	0.0326606	2e-16	Spontaneous dizygotic twinning	7.85001e-37	NEALE2_3710	9.60201e-15	GCST90043678	Endometrial glandular hyperplasia
N85.0	female	N85.0_11_29720740_30720740	1	rs10835638	0.0701236	5e-12	Polycystic ovary syndrome (indeterminate subtype)	2.98376e-37	NEALE2_3710	4.50399e-16	GCST90043661	Endometrial glandular hyperplasia
N85.0	female	N85.0_11_29720740_30720740	2	rs649238	0.00305859	5e-09	Metabolic syndrome	3.73897e-06	NEALE2_2814	NA	NA	Endometrial glandular hyperplasia
N85.0	female	N85.0_11_29720740_30720740	1	rs4071559	0.0282978	NA	NA	1.82809e-36	NEALE2_3710	1.1508e-31	GCST90454215	Endometrial glandular hyperplasia
N85.0	female	N85.0_11_29720740_30720740	1	rs4071558	0.0285062	NA	NA	1.69785e-36	NEALE2_3710	1.69411e-15	GCST90239856	Endometrial glandular hyperplasia
N85.0	female	N85.0_11_29720740_30720740	1	rs10835649	0.0308524	NA	NA	1.03084e-36	NEALE2_3710	8.173e-15	FINNGEN_R12_E4_PCOS_CONCORTIUM	Endometrial glandular hyperplasia
N85.0	female	N85.0_11_29720740_30720740	1	rs12361594	0.0210298	NA	NA	3.16322e-38	NEALE2_3710	1.47135e-14	GCST90461958	Endometrial glandular hyperplasia
N85.0	female	N85.0_11_29720740_30720740	1	rs12271300	0.0309858	NA	NA	1.00276e-36	NEALE2_3710	1.995e-13	FINNGEN_R12_N14_MENSIRREG	Endometrial glandular hyperplasia
N85.0	female	N85.0_11_29720740_30720740	2	rs892951	0.0179135	NA	NA	2.06962e-15	NEALE2_3710	3.524e-08	gtex_leafcutter_adipose_visceral_11_30044455_30155357_clu_35260_-	Endometrial glandular hyperplasia
N85.0	female	N85.0_11_29720740_30720740	2	rs4922834	0.00243304	NA	NA	1.33009e-20	NEALE2_3710	1.153e-06	blueprint_exon_neutrophil_ensg00000152219_5_11_30328036_30330885	Endometrial glandular hyperplasia
N85.0	female	N85.0_11_29720740_30720740	1	rs12278112	0.00769203	NA	NA	2.31366e-36	NEALE2_3710	4.365e-06	gtex_exon_skin_sun_exposed_ensg00000152219_5_11_30330886_30331374	Endometrial glandular hyperplasia
N85.0	female	N85.0_11_29720740_30720740	2	rs552501	0.00256819	NA	NA	8.89812e-21	NEALE2_3710	5.716e-06	schmiedel_2018_exon_monocyte_cd16_naive_ensg00000152219_5_11_30328036_30330885	Endometrial glandular hyperplasia
N85.0	female	N85.0_11_29720740_30720740	1	rs4071563	0.0294778	NA	NA	9.30899e-37	NEALE2_3710	7.017e-06	blueprint_txrev_t-cell_ensg00000152219_grp_1_upstream_enst00000282032	Endometrial glandular hyperplasia
N85.0	female	N85.0_11_29720740_30720740	1	rs12364889	0.0228121	NA	NA	1.3523e-38	NEALE2_3710	NA	NA	Endometrial glandular hyperplasia
N85.0	female	N85.0_11_29720740_30720740	1	rs11031010	0.0301278	NA	NA	1.73869e-38	NEALE2_3710	NA	NA	Endometrial glandular hyperplasia
N85.0	female	N85.0_11_29720740_30720740	1	rs11031033	0.0223036	NA	NA	2.17204e-38	NEALE2_3710	NA	NA	Endometrial glandular hyperplasia
N85.0	female	N85.0_11_29720740_30720740	1	rs4120817	0.0219059	NA	NA	2.46734e-38	NEALE2_3710	NA	NA	Endometrial glandular hyperplasia
N85.0	female	N85.0_11_29720740_30720740	1	rs10835646	0.0211865	NA	NA	2.46984e-38	NEALE2_3710	NA	NA	Endometrial glandular hyperplasia
N85.0	female	N85.0_11_29720740_30720740	1	rs10835644	0.0212338	NA	NA	2.49409e-38	NEALE2_3710	NA	NA	Endometrial glandular hyperplasia
N85.0	female	N85.0_11_29720740_30720740	1	rs10835645	0.0211969	NA	NA	2.49409e-38	NEALE2_3710	NA	NA	Endometrial glandular hyperplasia
N85.0	female	N85.0_11_29720740_30720740	1	rs11031034	0.0223037	NA	NA	2.71629e-38	NEALE2_3710	NA	NA	Endometrial glandular hyperplasia
N85.0	female	N85.0_11_29720740_30720740	1	rs11031035	0.0219213	NA	NA	2.73065e-38	NEALE2_3710	NA	NA	Endometrial glandular hyperplasia
N85.0	female	N85.0_11_29720740_30720740	1	rs12281078	0.0212414	NA	NA	3.04304e-38	NEALE2_3710	NA	NA	Endometrial glandular hyperplasia
N85.0	female	N85.0_11_29720740_30720740	1	rs11031039	0.0212037	NA	NA	3.07044e-38	NEALE2_3710	NA	NA	Endometrial glandular hyperplasia
N85.0	female	N85.0_11_29720740_30720740	1	rs12294258	0.0212066	NA	NA	3.14666e-38	NEALE2_3710	NA	NA	Endometrial glandular hyperplasia
N85.0	female	N85.0_11_29720740_30720740	1	rs7123626	0.0210869	NA	NA	3.16276e-38	NEALE2_3710	NA	NA	Endometrial glandular hyperplasia
N85.0	female	N85.0_11_29720740_30720740	1	rs369574340	0.0214816	NA	NA	4.59629e-38	NEALE2_3710	NA	NA	Endometrial glandular hyperplasia
N85.0	female	N85.0_11_29720740_30720740	1	rs12278547	0.00865817	NA	NA	5.39754e-37	NEALE2_3710	NA	NA	Endometrial glandular hyperplasia
N85.0	female	N85.0_11_29720740_30720740	1	rs7118949	0.00865677	NA	NA	9.05454e-37	NEALE2_3710	NA	NA	Endometrial glandular hyperplasia
N85.0	female	N85.0_11_29720740_30720740	1	rs12278989	0.0310321	NA	NA	1.01787e-36	NEALE2_3710	NA	NA	Endometrial glandular hyperplasia
N85.0	female	N85.0_11_29720740_30720740	1	rs11031040	0.0309908	NA	NA	1.02039e-36	NEALE2_3710	NA	NA	Endometrial glandular hyperplasia
N85.0	female	N85.0_11_29720740_30720740	1	rs6484479	0.0294778	NA	NA	1.04676e-36	NEALE2_3710	NA	NA	Endometrial glandular hyperplasia
N85.0	female	N85.0_11_29720740_30720740	1	rs12363824	0.0294778	NA	NA	1.06412e-36	NEALE2_3710	NA	NA	Endometrial glandular hyperplasia
N85.0	female	N85.0_11_29720740_30720740	1	rs141402489	0.00768535	NA	NA	2.0757e-36	NEALE2_3710	NA	NA	Endometrial glandular hyperplasia
N85.0	female	N85.0_11_29720740_30720740	1	rs12272134	0.00820823	NA	NA	2.09248e-36	NEALE2_3710	NA	NA	Endometrial glandular hyperplasia
N85.0	female	N85.0_11_29720740_30720740	1	rs11512201	0.00829402	NA	NA	2.28215e-36	NEALE2_3710	NA	NA	Endometrial glandular hyperplasia
N85.0	female	N85.0_11_29720740_30720740	1	rs10835655	0.00827107	NA	NA	2.28215e-36	NEALE2_3710	NA	NA	Endometrial glandular hyperplasia
N85.0	female	N85.0_11_29720740_30720740	1	rs7116893	0.0077796	NA	NA	2.30813e-36	NEALE2_3710	NA	NA	Endometrial glandular hyperplasia
N85.0	female	N85.0_11_29720740_30720740	1	rs11031052	0.00765161	NA	NA	2.31383e-36	NEALE2_3710	NA	NA	Endometrial glandular hyperplasia
N85.0	female	N85.0_11_29720740_30720740	1	rs7117691	0.00771713	NA	NA	2.31466e-36	NEALE2_3710	NA	NA	Endometrial glandular hyperplasia
N85.0	female	N85.0_11_29720740_30720740	1	rs7121963	0.00865674	NA	NA	2.32046e-36	NEALE2_3710	NA	NA	Endometrial glandular hyperplasia
N85.0	female	N85.0_11_29720740_30720740	1	rs7122449	0.00846249	NA	NA	2.32218e-36	NEALE2_3710	NA	NA	Endometrial glandular hyperplasia
N85.0	female	N85.0_11_29720740_30720740	1	rs563036352	0.00767888	NA	NA	2.36451e-36	NEALE2_3710	NA	NA	Endometrial glandular hyperplasia
N85.0	female	N85.0_11_29720740_30720740	1	rs12285277	0.00743064	NA	NA	2.72932e-36	NEALE2_3710	NA	NA	Endometrial glandular hyperplasia
N85.0	female	N85.0_11_29720740_30720740	1	rs10616649	0.0112876	NA	NA	4.77013e-35	NEALE2_3710	NA	NA	Endometrial glandular hyperplasia
N85.0	female	N85.0_11_29720740_30720740	2	rs72885907	0.00256819	NA	NA	3.29936e-21	NEALE2_3710	NA	NA	Endometrial glandular hyperplasia
N85.0	female	N85.0_11_29720740_30720740	2	rs11030993	0.00220109	NA	NA	3.85049e-21	NEALE2_3710	NA	NA	Endometrial glandular hyperplasia
N85.0	female	N85.0_11_29720740_30720740	2	rs7123331	0.00220091	NA	NA	4.10196e-21	NEALE2_3710	NA	NA	Endometrial glandular hyperplasia
N85.0	female	N85.0_11_29720740_30720740	2	rs10501121	0.00221475	NA	NA	4.90953e-21	NEALE2_3710	NA	NA	Endometrial glandular hyperplasia
N85.0	female	N85.0_11_29720740_30720740	2	rs7128357	0.00220176	NA	NA	5.36535e-21	NEALE2_3710	NA	NA	Endometrial glandular hyperplasia
N85.0	female	N85.0_11_29720740_30720740	2	rs11030989	0.00256819	NA	NA	5.65625e-21	NEALE2_3710	NA	NA	Endometrial glandular hyperplasia
N85.0	female	N85.0_11_29720740_30720740	2	rs1417016	0.00221475	NA	NA	5.65832e-21	NEALE2_3710	NA	NA	Endometrial glandular hyperplasia
N85.0	female	N85.0_11_29720740_30720740	2	rs17622950	0.00221475	NA	NA	5.6611e-21	NEALE2_3710	NA	NA	Endometrial glandular hyperplasia
N85.0	female	N85.0_11_29720740_30720740	2	rs1417015	0.00221475	NA	NA	5.66301e-21	NEALE2_3710	NA	NA	Endometrial glandular hyperplasia
N85.0	female	N85.0_11_29720740_30720740	2	rs12793581	0.00220176	NA	NA	5.72347e-21	NEALE2_3710	NA	NA	Endometrial glandular hyperplasia
N85.0	female	N85.0_11_29720740_30720740	2	rs11030991	0.00220176	NA	NA	6.28854e-21	NEALE2_3710	NA	NA	Endometrial glandular hyperplasia
N85.0	female	N85.0_11_29720740_30720740	2	rs10501122	0.00220176	NA	NA	6.29996e-21	NEALE2_3710	NA	NA	Endometrial glandular hyperplasia
N85.0	female	N85.0_11_29720740_30720740	2	rs17623478	0.00248207	NA	NA	8.19184e-21	NEALE2_3710	NA	NA	Endometrial glandular hyperplasia
N85.0	female	N85.0_11_29720740_30720740	2	rs11030988	0.00256819	NA	NA	9.0787e-21	NEALE2_3710	NA	NA	Endometrial glandular hyperplasia
N85.0	female	N85.0_11_29720740_30720740	2	rs1819673	0.00256819	NA	NA	9.17875e-21	NEALE2_3710	NA	NA	Endometrial glandular hyperplasia
N85.0	female	N85.0_11_29720740_30720740	2	rs7102959	0.00256819	NA	NA	9.17875e-21	NEALE2_3710	NA	NA	Endometrial glandular hyperplasia
N85.0	female	N85.0_11_29720740_30720740	2	rs11030986	0.00256819	NA	NA	9.33465e-21	NEALE2_3710	NA	NA	Endometrial glandular hyperplasia
N85.0	female	N85.0_11_29720740_30720740	2	rs11030985	0.00256819	NA	NA	9.33838e-21	NEALE2_3710	NA	NA	Endometrial glandular hyperplasia
N85.0	female	N85.0_11_29720740_30720740	2	rs7945546	0.00256819	NA	NA	9.40201e-21	NEALE2_3710	NA	NA	Endometrial glandular hyperplasia
N85.0	female	N85.0_11_29720740_30720740	2	rs12282113	0.00256819	NA	NA	9.41789e-21	NEALE2_3710	NA	NA	Endometrial glandular hyperplasia
N85.0	female	N85.0_11_29720740_30720740	2	rs12282163	0.00256819	NA	NA	9.41789e-21	NEALE2_3710	NA	NA	Endometrial glandular hyperplasia
N85.0	female	N85.0_11_29720740_30720740	2	rs12282076	0.00256819	NA	NA	9.41789e-21	NEALE2_3710	NA	NA	Endometrial glandular hyperplasia
N85.0	female	N85.0_11_29720740_30720740	2	rs1361421	0.00256819	NA	NA	9.47648e-21	NEALE2_3710	NA	NA	Endometrial glandular hyperplasia
N85.0	female	N85.0_11_29720740_30720740	2	rs7930471	0.00256819	NA	NA	9.51941e-21	NEALE2_3710	NA	NA	Endometrial glandular hyperplasia
N85.0	female	N85.0_11_29720740_30720740	2	rs7943867	0.00241565	NA	NA	1.02217e-20	NEALE2_3710	NA	NA	Endometrial glandular hyperplasia
N85.0	female	N85.0_11_29720740_30720740	2	rs1361422	0.00243304	NA	NA	1.25242e-20	NEALE2_3710	NA	NA	Endometrial glandular hyperplasia
N85.0	female	N85.0_11_29720740_30720740	2	rs7112549	0.00243304	NA	NA	1.28425e-20	NEALE2_3710	NA	NA	Endometrial glandular hyperplasia
N85.0	female	N85.0_11_29720740_30720740	2	rs4922833	0.00243304	NA	NA	1.31799e-20	NEALE2_3710	NA	NA	Endometrial glandular hyperplasia
N85.0	female	N85.0_11_29720740_30720740	2	rs11030987	0.00243304	NA	NA	1.32377e-20	NEALE2_3710	NA	NA	Endometrial glandular hyperplasia
N85.0	female	N85.0_11_29720740_30720740	2	rs10835631	0.00243304	NA	NA	1.32483e-20	NEALE2_3710	NA	NA	Endometrial glandular hyperplasia
N85.0	female	N85.0_11_29720740_30720740	2	rs4396264	0.00243304	NA	NA	1.32857e-20	NEALE2_3710	NA	NA	Endometrial glandular hyperplasia
N85.0	female	N85.0_11_29720740_30720740	2	rs4313561	0.00243304	NA	NA	1.32989e-20	NEALE2_3710	NA	NA	Endometrial glandular hyperplasia
N85.0	female	N85.0_11_29720740_30720740	2	rs7112118	0.00243304	NA	NA	1.33379e-20	NEALE2_3710	NA	NA	Endometrial glandular hyperplasia
N85.0	female	N85.0_11_29720740_30720740	2	rs1808771	0.00243304	NA	NA	1.33879e-20	NEALE2_3710	NA	NA	Endometrial glandular hyperplasia
N85.0	female	N85.0_11_29720740_30720740	2	rs12293737	0.00244824	NA	NA	1.34037e-20	NEALE2_3710	NA	NA	Endometrial glandular hyperplasia
N85.0	female	N85.0_11_29720740_30720740	2	rs12287556	0.00243304	NA	NA	1.34084e-20	NEALE2_3710	NA	NA	Endometrial glandular hyperplasia
N85.0	female	N85.0_11_29720740_30720740	2	rs1361423	0.00243304	NA	NA	1.35219e-20	NEALE2_3710	NA	NA	Endometrial glandular hyperplasia
N85.0	female	N85.0_11_29720740_30720740	2	rs11030982	0.00243304	NA	NA	1.35915e-20	NEALE2_3710	NA	NA	Endometrial glandular hyperplasia
N85.0	female	N85.0_11_29720740_30720740	2	rs11030983	0.00243304	NA	NA	1.36236e-20	NEALE2_3710	NA	NA	Endometrial glandular hyperplasia
N85.0	female	N85.0_11_29720740_30720740	2	rs892949	0.00243304	NA	NA	1.36764e-20	NEALE2_3710	NA	NA	Endometrial glandular hyperplasia
N85.0	female	N85.0_11_29720740_30720740	2	rs1340030	0.00243304	NA	NA	1.43935e-20	NEALE2_3710	NA	NA	Endometrial glandular hyperplasia
N85.0	female	N85.0_11_29720740_30720740	2	rs1361424	0.00245231	NA	NA	2.32584e-20	NEALE2_3710	NA	NA	Endometrial glandular hyperplasia
N85.0	female	N85.0_11_29720740_30720740	2	rs11429475	0.00256819	NA	NA	2.66854e-20	NEALE2_3710	NA	NA	Endometrial glandular hyperplasia
N85.0	female	N85.0_11_29720740_30720740	2	rs5790800	0.00277154	NA	NA	2.68051e-20	NEALE2_3710	NA	NA	Endometrial glandular hyperplasia
N85.0	female	N85.0_11_29720740_30720740	2	rs34017408	0.00256819	NA	NA	2.89153e-20	NEALE2_3710	NA	NA	Endometrial glandular hyperplasia
N85.0	female	N85.0_11_29720740_30720740	2	rs112245288	0.00243304	NA	NA	3.33064e-20	NEALE2_3710	NA	NA	Endometrial glandular hyperplasia
N85.0	female	N85.0_11_29720740_30720740	2	rs1340032	0.00226761	NA	NA	8.67596e-20	NEALE2_3710	NA	NA	Endometrial glandular hyperplasia
N85.0	female	N85.0_11_29720740_30720740	2	rs10501125	0.00216892	NA	NA	1.22531e-19	NEALE2_3710	NA	NA	Endometrial glandular hyperplasia
N85.0	female	N85.0_11_29720740_30720740	2	rs3858479	0.00216892	NA	NA	1.22593e-19	NEALE2_3710	NA	NA	Endometrial glandular hyperplasia
N85.0	female	N85.0_11_29720740_30720740	2	rs3858483	0.00219433	NA	NA	1.47425e-19	NEALE2_3710	NA	NA	Endometrial glandular hyperplasia
N85.0	female	N85.0_11_29720740_30720740	2	rs6484476	0.00216892	NA	NA	1.48841e-19	NEALE2_3710	NA	NA	Endometrial glandular hyperplasia
N85.0	female	N85.0_11_29720740_30720740	2	rs3847635	0.00216892	NA	NA	1.85792e-19	NEALE2_3710	NA	NA	Endometrial glandular hyperplasia
N85.0	female	N85.0_11_29720740_30720740	2	rs3847633	0.00216892	NA	NA	1.85941e-19	NEALE2_3710	NA	NA	Endometrial glandular hyperplasia
N85.0	female	N85.0_11_29720740_30720740	2	rs930320	0.00218977	NA	NA	1.87715e-19	NEALE2_3710	NA	NA	Endometrial glandular hyperplasia
N85.0	female	N85.0_11_29720740_30720740	2	rs10835626	0.00216892	NA	NA	1.88356e-19	NEALE2_3710	NA	NA	Endometrial glandular hyperplasia
N85.0	female	N85.0_11_29720740_30720740	2	rs10835628	0.00216892	NA	NA	1.88356e-19	NEALE2_3710	NA	NA	Endometrial glandular hyperplasia
N85.0	female	N85.0_11_29720740_30720740	2	rs7948109	0.00216892	NA	NA	1.88604e-19	NEALE2_3710	NA	NA	Endometrial glandular hyperplasia
N85.0	female	N85.0_11_29720740_30720740	2	rs10835627	0.00216892	NA	NA	1.88604e-19	NEALE2_3710	NA	NA	Endometrial glandular hyperplasia
N85.0	female	N85.0_11_29720740_30720740	2	rs10501124	0.00216892	NA	NA	1.88604e-19	NEALE2_3710	NA	NA	Endometrial glandular hyperplasia
N85.0	female	N85.0_11_29720740_30720740	2	rs11030977	0.00216892	NA	NA	1.88604e-19	NEALE2_3710	NA	NA	Endometrial glandular hyperplasia
N85.0	female	N85.0_11_29720740_30720740	2	rs2226272	0.00216892	NA	NA	1.88604e-19	NEALE2_3710	NA	NA	Endometrial glandular hyperplasia
N85.0	female	N85.0_11_29720740_30720740	2	rs1340033	0.00216892	NA	NA	1.88604e-19	NEALE2_3710	NA	NA	Endometrial glandular hyperplasia
N85.0	female	N85.0_11_29720740_30720740	2	rs1938315	0.00216892	NA	NA	1.88604e-19	NEALE2_3710	NA	NA	Endometrial glandular hyperplasia
N85.0	female	N85.0_11_29720740_30720740	2	rs1890826	0.00216892	NA	NA	1.88655e-19	NEALE2_3710	NA	NA	Endometrial glandular hyperplasia
N85.0	female	N85.0_11_29720740_30720740	2	rs10835629	0.00221029	NA	NA	1.88725e-19	NEALE2_3710	NA	NA	Endometrial glandular hyperplasia
N85.0	female	N85.0_11_29720740_30720740	2	rs34607636	0.00216892	NA	NA	1.89811e-19	NEALE2_3710	NA	NA	Endometrial glandular hyperplasia
N85.0	female	N85.0_11_29720740_30720740	2	rs12282309	0.00216892	NA	NA	1.91404e-19	NEALE2_3710	NA	NA	Endometrial glandular hyperplasia
N85.0	female	N85.0_11_29720740_30720740	2	rs3858482	0.00219433	NA	NA	2.16092e-19	NEALE2_3710	NA	NA	Endometrial glandular hyperplasia
N85.0	female	N85.0_11_29720740_30720740	2	rs3858481	0.00219433	NA	NA	2.45792e-19	NEALE2_3710	NA	NA	Endometrial glandular hyperplasia
N85.0	female	N85.0_11_29720740_30720740	2	rs1890825	0.00216892	NA	NA	4.03569e-19	NEALE2_3710	NA	NA	Endometrial glandular hyperplasia
N85.0	female	N85.0_11_29720740_30720740	2	rs4922831	0.00681069	NA	NA	2.46786e-16	NEALE2_3710	NA	NA	Endometrial glandular hyperplasia
N85.0	female	N85.0_11_29720740_30720740	2	rs4922832	0.00681069	NA	NA	2.49636e-16	NEALE2_3710	NA	NA	Endometrial glandular hyperplasia
N85.0	female	N85.0_11_29720740_30720740	1	rs773580845	0.00723585	NA	NA	3.75e-16	FINNGEN_R6_N14_ENDOMETRIOSIS	NA	NA	Endometrial glandular hyperplasia
N85.0	female	N85.0_11_29720740_30720740	2	rs71057480	0.0208759	NA	NA	6.42144e-16	NEALE2_3710	NA	NA	Endometrial glandular hyperplasia
N85.0	female	N85.0_11_29720740_30720740	2	rs35078732	0.0213078	NA	NA	9.03406e-16	NEALE2_3710	NA	NA	Endometrial glandular hyperplasia
N85.0	female	N85.0_11_29720740_30720740	2	rs3847631	0.0188251	NA	NA	1.20593e-15	NEALE2_3710	NA	NA	Endometrial glandular hyperplasia
N85.0	female	N85.0_11_29720740_30720740	2	rs4285851	0.018838	NA	NA	1.22002e-15	NEALE2_3710	NA	NA	Endometrial glandular hyperplasia
N85.0	female	N85.0_11_29720740_30720740	2	rs78026352	0.0180172	NA	NA	1.32402e-15	NEALE2_3710	NA	NA	Endometrial glandular hyperplasia
N85.0	female	N85.0_11_29720740_30720740	2	rs72884326	0.0179684	NA	NA	1.32582e-15	NEALE2_3710	NA	NA	Endometrial glandular hyperplasia
N85.0	female	N85.0_11_29720740_30720740	2	rs4923621	0.0176281	NA	NA	1.43475e-15	NEALE2_3710	NA	NA	Endometrial glandular hyperplasia
N85.0	female	N85.0_11_29720740_30720740	2	rs12790814	0.0175286	NA	NA	1.43814e-15	NEALE2_3710	NA	NA	Endometrial glandular hyperplasia
N85.0	female	N85.0_11_29720740_30720740	2	rs12785501	0.0198057	NA	NA	1.45216e-15	NEALE2_3710	NA	NA	Endometrial glandular hyperplasia
N85.0	female	N85.0_11_29720740_30720740	2	rs597235	0.0188441	NA	NA	1.47101e-15	NEALE2_3710	NA	NA	Endometrial glandular hyperplasia
N85.0	female	N85.0_11_29720740_30720740	2	rs12792185	0.0175924	NA	NA	1.47551e-15	NEALE2_3710	NA	NA	Endometrial glandular hyperplasia
N85.0	female	N85.0_11_29720740_30720740	2	rs36010578	0.0227357	NA	NA	1.67866e-15	NEALE2_3710	NA	NA	Endometrial glandular hyperplasia
N85.0	female	N85.0_11_29720740_30720740	2	rs11030960	0.0188302	NA	NA	1.70064e-15	NEALE2_3710	NA	NA	Endometrial glandular hyperplasia
N85.0	female	N85.0_11_29720740_30720740	2	rs12801198	0.0188295	NA	NA	1.71038e-15	NEALE2_3710	NA	NA	Endometrial glandular hyperplasia
N85.0	female	N85.0_11_29720740_30720740	2	rs2082917	0.0204202	NA	NA	1.71365e-15	NEALE2_3710	NA	NA	Endometrial glandular hyperplasia
N85.0	female	N85.0_11_29720740_30720740	2	rs17694317	0.0188441	NA	NA	1.71507e-15	NEALE2_3710	NA	NA	Endometrial glandular hyperplasia
N85.0	female	N85.0_11_29720740_30720740	2	rs10835618	0.0184259	NA	NA	1.71585e-15	NEALE2_3710	NA	NA	Endometrial glandular hyperplasia
N85.0	female	N85.0_11_29720740_30720740	2	rs2117911	0.0188442	NA	NA	1.71664e-15	NEALE2_3710	NA	NA	Endometrial glandular hyperplasia
N85.0	female	N85.0_11_29720740_30720740	2	rs11030962	0.0188398	NA	NA	1.72093e-15	NEALE2_3710	NA	NA	Endometrial glandular hyperplasia
N85.0	female	N85.0_11_29720740_30720740	2	rs1865731	0.018787	NA	NA	1.72224e-15	NEALE2_3710	NA	NA	Endometrial glandular hyperplasia
N85.0	female	N85.0_11_29720740_30720740	2	rs10835617	0.01884	NA	NA	1.72231e-15	NEALE2_3710	NA	NA	Endometrial glandular hyperplasia
N85.0	female	N85.0_11_29720740_30720740	2	rs11030961	0.0188398	NA	NA	1.72231e-15	NEALE2_3710	NA	NA	Endometrial glandular hyperplasia
N85.0	female	N85.0_11_29720740_30720740	2	rs7935077	0.018796	NA	NA	1.72803e-15	NEALE2_3710	NA	NA	Endometrial glandular hyperplasia
N85.0	female	N85.0_11_29720740_30720740	2	rs12802602	0.0172004	NA	NA	1.72845e-15	NEALE2_3710	NA	NA	Endometrial glandular hyperplasia
N85.0	female	N85.0_11_29720740_30720740	2	rs34086240	0.0192229	NA	NA	1.73349e-15	NEALE2_3710	NA	NA	Endometrial glandular hyperplasia
N85.0	female	N85.0_11_29720740_30720740	2	rs12270725	0.0188457	NA	NA	1.73416e-15	NEALE2_3710	NA	NA	Endometrial glandular hyperplasia
N85.0	female	N85.0_11_29720740_30720740	2	rs12284112	0.0188326	NA	NA	1.73416e-15	NEALE2_3710	NA	NA	Endometrial glandular hyperplasia
N85.0	female	N85.0_11_29720740_30720740	2	rs12796113	0.0188469	NA	NA	1.73416e-15	NEALE2_3710	NA	NA	Endometrial glandular hyperplasia
N85.0	female	N85.0_11_29720740_30720740	2	rs12794770	0.0197545	NA	NA	1.73416e-15	NEALE2_3710	NA	NA	Endometrial glandular hyperplasia
N85.0	female	N85.0_11_29720740_30720740	2	rs12290734	0.0188456	NA	NA	1.73488e-15	NEALE2_3710	NA	NA	Endometrial glandular hyperplasia
N85.0	female	N85.0_11_29720740_30720740	2	rs12796334	0.0197545	NA	NA	1.73493e-15	NEALE2_3710	NA	NA	Endometrial glandular hyperplasia
N85.0	female	N85.0_11_29720740_30720740	2	rs12795156	0.0191774	NA	NA	1.7353e-15	NEALE2_3710	NA	NA	Endometrial glandular hyperplasia
N85.0	female	N85.0_11_29720740_30720740	2	rs1369811	0.0187746	NA	NA	1.81836e-15	NEALE2_3710	NA	NA	Endometrial glandular hyperplasia
N85.0	female	N85.0_11_29720740_30720740	2	rs12290971	0.0188326	NA	NA	1.85687e-15	NEALE2_3710	NA	NA	Endometrial glandular hyperplasia
N85.0	female	N85.0_11_29720740_30720740	2	rs1436099	0.0174044	NA	NA	2.00759e-15	NEALE2_3710	NA	NA	Endometrial glandular hyperplasia
N85.0	female	N85.0_11_29720740_30720740	2	rs1561088	0.00681332	NA	NA	2.00849e-15	NEALE2_3710	NA	NA	Endometrial glandular hyperplasia
N85.0	female	N85.0_11_29720740_30720740	2	rs1561089	0.00681328	NA	NA	2.00849e-15	NEALE2_3710	NA	NA	Endometrial glandular hyperplasia
N85.0	female	N85.0_11_29720740_30720740	2	rs4923623	0.0177421	NA	NA	2.00878e-15	NEALE2_3710	NA	NA	Endometrial glandular hyperplasia
N85.0	female	N85.0_11_29720740_30720740	2	rs1561090	0.00681201	NA	NA	2.01119e-15	NEALE2_3710	NA	NA	Endometrial glandular hyperplasia
N85.0	female	N85.0_11_29720740_30720740	2	rs12362720	0.00681199	NA	NA	2.01466e-15	NEALE2_3710	NA	NA	Endometrial glandular hyperplasia
N85.0	female	N85.0_11_29720740_30720740	2	rs892952	0.0187962	NA	NA	2.06039e-15	NEALE2_3710	NA	NA	Endometrial glandular hyperplasia
N85.0	female	N85.0_11_29720740_30720740	2	rs892950	0.0181727	NA	NA	2.07272e-15	NEALE2_3710	NA	NA	Endometrial glandular hyperplasia
N85.0	female	N85.0_11_29720740_30720740	2	rs12790455	0.0175847	NA	NA	2.22339e-15	NEALE2_3710	NA	NA	Endometrial glandular hyperplasia
N85.0	female	N85.0_11_29720740_30720740	2	rs3847632	0.0171926	NA	NA	2.29496e-15	NEALE2_3710	NA	NA	Endometrial glandular hyperplasia
N85.0	female	N85.0_11_29720740_30720740	2	rs12800683	0.0187489	NA	NA	2.33221e-15	NEALE2_3710	NA	NA	Endometrial glandular hyperplasia
N85.0	female	N85.0_11_29720740_30720740	2	rs979210	0.0178963	NA	NA	2.3566e-15	NEALE2_3710	NA	NA	Endometrial glandular hyperplasia
N85.0	female	N85.0_11_29720740_30720740	2	rs3886880	0.0171926	NA	NA	2.42125e-15	NEALE2_3710	NA	NA	Endometrial glandular hyperplasia
N85.0	female	N85.0_11_29720740_30720740	2	rs71879744	0.0188294	NA	NA	2.46143e-15	NEALE2_3710	NA	NA	Endometrial glandular hyperplasia
N85.0	female	N85.0_11_29720740_30720740	2	rs1436098	0.0155515	NA	NA	3.10585e-15	NEALE2_3710	NA	NA	Endometrial glandular hyperplasia
N85.0	female	N85.0_11_29720740_30720740	2	rs4923622	0.0177166	NA	NA	3.29146e-15	NEALE2_3710	NA	NA	Endometrial glandular hyperplasia
N85.0	female	N85.0_11_29720740_30720740	2	rs11030958	0.0169541	NA	NA	3.47804e-15	NEALE2_3710	NA	NA	Endometrial glandular hyperplasia
N85.0	female	N85.0_11_29720740_30720740	2	rs34426358	0.00243304	NA	NA	6.77e-09	FINNGEN_R6_N14_ENDOMETRIOSIS_OVARY	NA	NA	Endometrial glandular hyperplasia
N85.0	female	N85.0_11_29720740_30720740	2	rs681993	0.00353568	NA	NA	3.62e-06	FINNGEN_R6_N14_OTHNONINFUTER	NA	NA	Endometrial glandular hyperplasia
N85.0	female	N85.0_11_29720740_30720740	2	rs621220	0.00353427	NA	NA	3.62e-06	FINNGEN_R6_N14_OTHNONINFUTER	NA	NA	Endometrial glandular hyperplasia
N85.0	female	N85.0_11_29720740_30720740	2	rs77203922	0.00353392	NA	NA	3.62e-06	FINNGEN_R6_N14_OTHNONINFUTER	NA	NA	Endometrial glandular hyperplasia
N85.0	female	N85.0_11_29720740_30720740	2	rs480269	0.00318699	NA	NA	5.06495e-06	NEALE2_2814	NA	NA	Endometrial glandular hyperplasia
N85.0	female	N85.0_11_29720740_30720740	2	rs114250951	0.0198131	NA	NA	NA	NA	NA	NA	Endometrial glandular hyperplasia
N86	female	N86_2_112696080_113696080	1	rs4849169	0.111082	4e-28	Lymphocyte count	4.14e-28	GCST90002316	1.157e-38	blueprint_txrev_neutrophil_ensg00000125637_grp_1_contained_enst00000493329	Erosion and ectropion of cervix uteri
N86	female	N86_2_112696080_113696080	1	rs2015769	0.0522077	8e-26	Other disorders of testis (PheCode 603)	1.14e-27	GCST90002316	2.227e-41	geuvadis_exon_lcl_ensg00000125637_16_2_113196308_113196607	Erosion and ectropion of cervix uteri
N86	female	N86_2_112696080_113696080	1	rs10579377	0.0452104	6e-19	Lymphocyte count (UKB data field 30120)	6.2e-27	GCST90025984	6.25e-24	gtex_tx_lcl_enst00000493329	Erosion and ectropion of cervix uteri
N86	female	N86_2_112696080_113696080	1	rs731834	0.0522077	4e-12	Body mass index	9.81e-28	GCST90002316	4e-12	GCST90255621	Erosion and ectropion of cervix uteri
N86	female	N86_2_112696080_113696080	1	rs2019137	0.0287564	4e-11	Lymphocyte count	2.5e-26	GCST90002316	1.712e-25	bossini-castillo_2019_txrev_treg_naive_ensg00000125637_grp_1_contained_enst00000493329	Erosion and ectropion of cervix uteri
N86	female	N86_2_112696080_113696080	1	rs902696	0.0560806	NA	NA	1.38e-27	GCST90002316	1.129e-78	gtex_exon_blood_ensg00000125637_16_2_113196308_113196607	Erosion and ectropion of cervix uteri
N86	female	N86_2_112696080_113696080	1	rs62160781	0.0371227	NA	NA	1.27e-27	GCST90002316	2.96e-77	gtex_txrev_skin_sun_exposed_ensg00000125637_grp_1_contained_enst00000493329	Erosion and ectropion of cervix uteri
N86	female	N86_2_112696080_113696080	1	rs902695	0.0523029	NA	NA	8.82e-28	GCST90002316	1.54e-59	geuvadis_txrev_lcl_ensg00000125637_grp_1_contained_enst00000493329	Erosion and ectropion of cervix uteri
N86	female	N86_2_112696080_113696080	1	rs35399276	0.0367679	NA	NA	4.4e-23	GCST90002388	3.888e-59	lepik_2017_tx_blood_enst00000493329	Erosion and ectropion of cervix uteri
N86	female	N86_2_112696080_113696080	1	rs2276561	0.0522077	NA	NA	8.33e-28	GCST90002316	1.666e-45	gtex_txrev_thyroid_ensg00000125637_grp_2_upstream_enst00000460725	Erosion and ectropion of cervix uteri
N86	female	N86_2_112696080_113696080	1	rs4848318	0.0563572	NA	NA	6.77e-28	GCST90002316	1.151e-44	gtex_txrev_blood_ensg00000125637_grp_2_upstream_enst00000460725	Erosion and ectropion of cervix uteri
N86	female	N86_2_112696080_113696080	1	rs12620738	0.0494296	NA	NA	9.83e-28	GCST90002316	2.179e-36	gtex_exon_lung_ensg00000125637_16_2_113196308_113196607	Erosion and ectropion of cervix uteri
N86	female	N86_2_112696080_113696080	1	rs3811059	0.0494296	NA	NA	9.58e-28	GCST90002316	1.634e-33	gtex_txrev_lung_ensg00000125637_grp_2_upstream_enst00000460725	Erosion and ectropion of cervix uteri
N86	female	N86_2_112696080_113696080	1	rs3828188	0.0575917	NA	NA	6.7e-28	GCST90002316	1.39759e-23	GCST90002388	Erosion and ectropion of cervix uteri
N86	female	N86_2_112696080_113696080	1	rs3828189	0.0531645	NA	NA	1.03e-27	GCST90002316	4.86399e-20	GCST90691570	Erosion and ectropion of cervix uteri
N86	female	N86_2_112696080_113696080	1	rs71385890	0.0452104	NA	NA	9.8e-27	GCST90025984	2.41942e-18	GCST90002407	Erosion and ectropion of cervix uteri
N86	female	N86_2_112696080_113696080	1	rs2241978	0.0492427	NA	NA	5.67e-28	GCST90002316	1.105e-15	gtex_txrev_lcl_ensg00000125637_grp_2_upstream_enst00000460725	Erosion and ectropion of cervix uteri
N86	female	N86_2_112696080_113696080	1	rs2305133	0.0522077	NA	NA	1.11e-27	GCST90002316	9.143e-08	gtex_tx_colon_sigmoid_enst00000493329	Erosion and ectropion of cervix uteri
N86	female	N86_2_112696080_113696080	1	rs12612729	0.0522077	NA	NA	9.7e-28	GCST90002316	NA	NA	Erosion and ectropion of cervix uteri
N92	female	N92_1_169049811_170049811	1	rs1894692	0.285971	9e-277	Blood clot / pulmonary embolism / deep vein thrombosis (DVT)	9.3e-198	GCST90038615	2.47889e-292	GCST90475209	Excessive, frequent and irregular menstruation
N92	female	N92_1_169049811_170049811	1	rs6025	0.706306	9.99999999999999e-301	Venous thromboembolism	1.8e-212	GCST90038615	1e-300	GCST009097	Excessive, frequent and irregular menstruation
N92.0	female	N92.0_1_169049811_170049811	1	rs1894692	0.0726301	9e-277	Blood clot / pulmonary embolism / deep vein thrombosis (DVT)	9.3e-198	GCST90038615	2.47889e-292	GCST90475209	Excessive and frequent menstruation with regular cycle
N92.0	female	N92.0_1_169049811_170049811	1	rs6025	0.928539	9.99999999999999e-301	Venous thromboembolism	1.8e-212	GCST90038615	1e-300	GCST009097	Excessive and frequent menstruation with regular cycle
N94.4	female	N94.4_1_114765930_115765930	1	rs12030576	0.0619324	1e-19	Dysmenorrheic pain severity	4.22e-09	FINNGEN_R6_MIGRAINE_TRIPTAN	1.128e-19	GCST006656	Primary dysmenorrhoea
N94.4	female	N94.4_1_114765930_115765930	1	rs7544256	0.0123192	3e-14	Hemoglobin levels	2.3e-08	GCST90002383	3e-14	GCST90662903	Primary dysmenorrhoea
N94.4	female	N94.4_1_114765930_115765930	1	rs7523086	0.0125573	4e-14	Dysmenorrheic pain	4e-08	GCST90002383	4e-14	GCST003927	Primary dysmenorrhoea
N94.4	female	N94.4_1_114765930_115765930	1	rs6678168	0.0197137	1e-13	Systolic blood pressure	5.2e-14	GCST90025968	NA	NA	Primary dysmenorrhoea
N94.4	female	N94.4_1_114765930_115765930	1	rs6657049	0.0138694	2e-13	Pain medicine use during menstruation	2.7e-08	GCST90002383	2.71952e-17	GCST90692982	Primary dysmenorrhoea
N94.4	female	N94.4_1_114765930_115765930	1	rs12075799	0.0132758	NA	NA	8.08e-08	FINNGEN_R6_MIGRAINE_TRIPTAN	3.63758e-15	GCST90692981	Primary dysmenorrhoea
N94.4	female	N94.4_1_114765930_115765930	1	rs11102915	0.021197	NA	NA	1.74e-09	FINNGEN_R6_MIGRAINE_TRIPTAN	6.3074e-15	GCST90691915	Primary dysmenorrhoea
N94.4	female	N94.4_1_114765930_115765930	1	rs10541094	0.0863094	NA	NA	2.1017e-08	NEALE2_6159_1	1.447e-11	gtex_ge_artery_tibial_ensg00000285698	Primary dysmenorrhoea
N94.4	female	N94.4_1_114765930_115765930	1	rs11102914	0.0747737	NA	NA	1.7688e-08	NEALE2_6159_1	3.826e-10	gtex_exon_artery_tibial_ensg00000285698_1_1_115283550_115283763	Primary dysmenorrhoea
N94.4	female	N94.4_1_114765930_115765930	1	rs2335399	0.0213717	NA	NA	1.77e-09	FINNGEN_R6_MIGRAINE_TRIPTAN	4.57524e-10	GCST90129443	Primary dysmenorrhoea
N94.4	female	N94.4_1_114765930_115765930	1	rs36097996	0.0896848	NA	NA	1.59609e-08	NEALE2_6159_1	1.13829e-09	GCST90044402	Primary dysmenorrhoea
N94.4	female	N94.4_1_114765930_115765930	1	rs7542486	0.0878008	NA	NA	1.85241e-08	NEALE2_6159_1	5.54408e-09	GCST90310294	Primary dysmenorrhoea
N94.4	female	N94.4_1_114765930_115765930	1	rs6656381	0.0254937	NA	NA	3.44e-08	FINNGEN_R6_MIGRAINE_TRIPTAN	2.854e-07	gtex_exon_fibroblast_ensg00000285698_1_1_115283550_115283763	Primary dysmenorrhoea
N94.4	female	N94.4_1_114765930_115765930	1	rs5021139	0.0118513	NA	NA	5.84263e-10	NEALE2_4080_raw	NA	NA	Primary dysmenorrhoea
N94.4	female	N94.4_1_114765930_115765930	1	rs6328	0.0168489	NA	NA	2.19e-09	FINNGEN_R6_MIGRAINE_TRIPTAN	NA	NA	Primary dysmenorrhoea
N94.4	female	N94.4_1_114765930_115765930	1	rs2057127	0.138904	NA	NA	2.37e-09	FINNGEN_R6_MIGRAINE_TRIPTAN	NA	NA	Primary dysmenorrhoea
N94.4	female	N94.4_1_114765930_115765930	1	rs34845081	0.0676364	NA	NA	1.27456e-08	NEALE2_6159_1	NA	NA	Primary dysmenorrhoea
N94.4	female	N94.4_1_114765930_115765930	1	rs2207237	0.0121057	NA	NA	2e-08	GCST90002383	NA	NA	Primary dysmenorrhoea
N94.4	female	N94.4_1_114765930_115765930	1	rs2057126	0.0118513	NA	NA	2.2e-08	GCST90002383	NA	NA	Primary dysmenorrhoea
N94.4	female	N94.4_1_114765930_115765930	1	rs11583027	0.179876	NA	NA	5.24e-08	FINNGEN_R6_MIGRAINE_TRIPTAN	NA	NA	Primary dysmenorrhoea
O21	female	O21_19_17882254_18882254	2	rs1227734	0.104822	3e-250	Growth differentiation factor-15 levels	9.92e-177	GCST90011998	NA	NA	Excessive vomiting in pregnancy
O21	female	O21_19_17882254_18882254	1	rs75347775	0.281422	3e-175	Growth/differentiation factor 15 levels	3.21e-175	GCST90019447	3e-175	GCST90247708	Excessive vomiting in pregnancy
O21	female	O21_19_17882254_18882254	1	rs1058587	0.0390468	1e-102	Serum levels of protein GDF15	4.73e-174	GCST90019447	1.65e-81	sun_2018_aptamer_plasma_gdf15_4374_45_2_1	Excessive vomiting in pregnancy
O21	female	O21_19_17882254_18882254	2	rs1227731	0.11412	1e-65	Growth/differentiation factor 15 levels	1e-172	GCST90011998	NA	NA	Excessive vomiting in pregnancy
O21	female	O21_19_17882254_18882254	1	rs16982345	0.0409946	2e-41	Severity of nausea and vomiting of pregnancy	5.82e-175	GCST90019447	2e-41	GCST005929	Excessive vomiting in pregnancy
O21	female	O21_19_17882254_18882254	2	rs1054564	0.113121	1e-29	Growth/differentiation factor 15 levels	6.57e-175	GCST90011998	6.289e-35	sun_2018_aptamer_plasma_gdf15_4374_45_2_1	Excessive vomiting in pregnancy
O21	female	O21_19_17882254_18882254	2	rs35673587	0.112952	3e-23	Serum levels of protein GDF15	4.5e-165	GCST90011998	NA	NA	Excessive vomiting in pregnancy
O21	female	O21_19_17882254_18882254	2	rs62122430	0.117328	4e-14	Liver enzyme levels (alkaline phosphatase)	1.6e-170	GCST90011998	2.13464e-15	GCST90691565	Excessive vomiting in pregnancy
O21	female	O21_19_17882254_18882254	2	rs8105118	0.0204895	6e-06	Glioblastoma	9.01e-143	GCST90011998	NA	NA	Excessive vomiting in pregnancy
O21	female	O21_19_17882254_18882254	2	rs1054221	0.109428	NA	NA	4.2e-176	GCST90011998	<1E-309	UKB_PPP_EUR_GDF15_Q99988_OID20251_v1	Excessive vomiting in pregnancy
O21	female	O21_19_17882254_18882254	2	rs34345957	0.114688	NA	NA	2.76e-133	GCST90011998	7.53591e-09	GCST90319628	Excessive vomiting in pregnancy
O21	female	O21_19_17882254_18882254	1	rs117110356	0.198404	NA	NA	3.63e-167	GCST90019447	NA	NA	Excessive vomiting in pregnancy
O21	female	O21_19_17882254_18882254	2	rs35319012	0.100862	NA	NA	2.47e-144	GCST90011998	NA	NA	Excessive vomiting in pregnancy
O21	female	O21_19_17882254_18882254	2	rs12710316	0.0197739	NA	NA	1.88e-134	GCST90011998	NA	NA	Excessive vomiting in pregnancy
O21	female	O21_19_17882254_18882254	2	rs10423145	0.0408007	NA	NA	1.074e-30	GCST90011998	NA	NA	Excessive vomiting in pregnancy
O21	female	O21_19_17882254_18882254	1	rs58835482	0.405427	NA	NA	4.27997e-10	NEALE2_1687	NA	NA	Excessive vomiting in pregnancy
O24	female	O24_2_168406638_169406638	1	rs560887	0.9817	<1E-309	Random glucose levels	<1E-309	GCST90025974	<1E-309	GCST90018955	Diabetes mellitus in pregnancy
O24	female	O24_2_168406638_169406638	2	rs497808	0.0531867	4e-14	Mean platelet thrombocyte volume (UKB data field 30100)	2.8545e-25	NEALE2_50_raw	1.45009e-13	GCST90013981	Diabetes mellitus in pregnancy
O24	female	O24_2_168406638_169406638	2	rs483109	0.0207701	5e-09	White blood cell count	1.35e-23	GCST90002374	5.4e-09	GCST90018758	Diabetes mellitus in pregnancy
O24	female	O24_11_92475544_93475544	1	rs10830963	1	9.98012604599318e-322	Fasting glucose	3.2e-229	GCST90025974	5.035e-236	FINNGEN_R12_GEST_DIABETES	Diabetes mellitus in pregnancy
O24	female	O24_2_168406638_169406638	2	rs560952	0.0530438	NA	NA	1.1e-42	GCST90025949	1.059e-12	GCST90239661	Diabetes mellitus in pregnancy
O24	female	O24_2_168406638_169406638	2	rs9752978	0.0452446	NA	NA	8.13642e-26	NEALE2_50_raw	4.067e-07	GCST90475205	Diabetes mellitus in pregnancy
O24	female	O24_2_168406638_169406638	2	rs543727	0.0355488	NA	NA	2.13e-15	GCST90002374	5.659e-07	gtex_exon_fibroblast_ensg00000152253_9_2_168889387_168889533	Diabetes mellitus in pregnancy
O24	female	O24_2_168406638_169406638	2	rs9753196	0.06074	NA	NA	8.01302e-26	NEALE2_50_raw	NA	NA	Diabetes mellitus in pregnancy
O24	female	O24_2_168406638_169406638	2	rs506362	0.0350918	NA	NA	1.23233e-25	NEALE2_50_raw	NA	NA	Diabetes mellitus in pregnancy
O24	female	O24_2_168406638_169406638	2	rs143166986	0.0402935	NA	NA	1.57948e-25	NEALE2_50_raw	NA	NA	Diabetes mellitus in pregnancy
O24	female	O24_2_168406638_169406638	2	rs11354593	0.0394059	NA	NA	2.49909e-25	NEALE2_50_raw	NA	NA	Diabetes mellitus in pregnancy
O24	female	O24_2_168406638_169406638	2	rs143848901	0.0393625	NA	NA	6.65326e-25	NEALE2_50_raw	NA	NA	Diabetes mellitus in pregnancy
O24	female	O24_2_168406638_169406638	2	rs138670924	0.0393571	NA	NA	6.65326e-25	NEALE2_50_raw	NA	NA	Diabetes mellitus in pregnancy
O24	female	O24_2_168406638_169406638	2	rs1467278	0.0567665	NA	NA	1.22779e-24	NEALE2_50_raw	NA	NA	Diabetes mellitus in pregnancy
O24	female	O24_2_168406638_169406638	2	rs480731	0.0575581	NA	NA	1.36854e-24	NEALE2_50_raw	NA	NA	Diabetes mellitus in pregnancy
O24	female	O24_2_168406638_169406638	2	rs28800777	0.0423489	NA	NA	6.87e-24	GCST90002374	NA	NA	Diabetes mellitus in pregnancy
O24	female	O24_2_168406638_169406638	2	rs830193	0.0264808	NA	NA	1.02726e-23	NEALE2_50_raw	NA	NA	Diabetes mellitus in pregnancy
O24	female	O24_2_168406638_169406638	2	rs28841378	0.0423489	NA	NA	1.17e-23	GCST90002374	NA	NA	Diabetes mellitus in pregnancy
O24	female	O24_2_168406638_169406638	2	rs9751269	0.0423489	NA	NA	1.85e-23	GCST90002374	NA	NA	Diabetes mellitus in pregnancy
O24	female	O24_2_168406638_169406638	2	rs844213	0.0189414	NA	NA	3.56e-23	GCST90002374	NA	NA	Diabetes mellitus in pregnancy
O24	female	O24_2_168406638_169406638	2	rs493816	0.0539996	NA	NA	9.82e-23	GCST90002374	NA	NA	Diabetes mellitus in pregnancy
O24	female	O24_2_168406638_169406638	2	rs506273	0.0746213	NA	NA	1.46e-22	GCST90002374	NA	NA	Diabetes mellitus in pregnancy
O24	female	O24_2_168406638_169406638	2	rs554494	0.0746213	NA	NA	1.64e-22	GCST90002374	NA	NA	Diabetes mellitus in pregnancy
O24	female	O24_2_168406638_169406638	2	rs1096203	0.0322997	NA	NA	2.43e-05	FINNGEN_R6_G6_MYOMUSCINOTH	NA	NA	Diabetes mellitus in pregnancy
O24.4	female	O24.4_2_168406638_169406638	1	rs560887	0.992664	<1E-309	Random glucose levels	<1E-309	GCST90025974	<1E-309	GCST90018955	Diabetes mellitus arising in pregnancy
O24.4	female	O24.4_11_92475544_93475544	1	rs10830963	1	9.98012604599318e-322	Fasting glucose	3.2e-229	GCST90025974	5.035e-236	FINNGEN_R12_GEST_DIABETES	Diabetes mellitus arising in pregnancy
O26.6	female	O26.6_8_57923997_58923997	1	rs9297994	0.0238136	6e-173	Total cholesterol levels	<1E-309	GCST010144	9.02e-193	GCST90239673	Liver disorders in pregnancy, childbirth and the puerperium
O26.6	female	O26.6_2_43342779_44342779	1	rs6748810	0.0880293	4e-76	ICD10 O26.6: Liver disorders in pregnancy, childbirth and puerperium	2.41e-40	FINNGEN_R6_O15_ICP_WIDE	NA	NA	Liver disorders in pregnancy, childbirth and the puerperium
O26.6	female	O26.6_8_57923997_58923997	1	rs2081687	0.0181585	7e-56	Triglyceride levels	3.1e-89	GCST90002412	7.255e-63	GCST90239661	Liver disorders in pregnancy, childbirth and the puerperium
O26.6	female	O26.6_8_57923997_58923997	1	rs4738679	0.0489637	4e-49	Triglycerides in large HDL	<1E-309	GCST010144	1.51479e-59	GCST90476424	Liver disorders in pregnancy, childbirth and the puerperium
O26.6	female	O26.6_8_57923997_58923997	1	rs983812	0.0175691	1e-42	Gallstone disease	1.9e-89	GCST90002412	1e-23	GCST90432140	Liver disorders in pregnancy, childbirth and the puerperium
O26.6	female	O26.6_8_57923997_58923997	1	rs10107182	0.0239583	7e-42	total cholesterol (mean, inv-norm transformed)	<1E-309	GCST010144	3.014e-44	FINNGEN_R12_O15_ICP_WIDE	Liver disorders in pregnancy, childbirth and the puerperium
O26.6	female	O26.6_2_43342779_44342779	1	rs4148211	0.0733902	2e-33	Intrahepatic cholestasis of pregnancy	2.62e-40	FINNGEN_R6_O15_ICP_WIDE	NA	NA	Liver disorders in pregnancy, childbirth and the puerperium
O26.6	female	O26.6_8_57923997_58923997	1	rs10957054	0.0719396	2e-30	LDL cholesterol levels x alcohol consumption (drinkers vs non-drinkers) interaction (2df)	4.5e-85	GCST90002412	2e-30	GCST008079	Liver disorders in pregnancy, childbirth and the puerperium
O26.6	female	O26.6_8_57923997_58923997	1	rs13277801	0.0484646	8e-26	Total cholesterol levels	3.9e-85	GCST90002412	8e-26	GCST004235	Liver disorders in pregnancy, childbirth and the puerperium
O26.6	female	O26.6_8_57923997_58923997	1	rs6471717	0.0463575	1e-25	Gallstone disease	6.5e-90	GCST90002412	3.097e-35	GCST90473879	Liver disorders in pregnancy, childbirth and the puerperium
O26.6	female	O26.6_8_57923997_58923997	1	rs6985620	0.045333	5e-24	INHBB protein levels	<1E-309	GCST010144	1.292e-09	GCST90499157	Liver disorders in pregnancy, childbirth and the puerperium
O26.6	female	O26.6_8_57923997_58923997	1	rs4738680	0.0587263	1e-21	Phospholipids to Total Lipids in Large LDL percentage	<1E-309	GCST010144	7.094e-28	GCST90497906	Liver disorders in pregnancy, childbirth and the puerperium
O26.6	female	O26.6_8_57923997_58923997	1	rs11783515	0.0362066	3e-19	FGFR4 protein levels	1.7e-78	GCST90002412	5.695e-26	FINNGEN_R12_RX_STATIN	Liver disorders in pregnancy, childbirth and the puerperium
O26.6	female	O26.6_8_57923997_58923997	1	rs7005978	0.0175691	1e-17	Fibroblast growth factor 19 levels	1.7e-89	GCST90002412	6.89602e-14	GCST90038628	Liver disorders in pregnancy, childbirth and the puerperium
O26.6	female	O26.6_8_57923997_58923997	1	rs1993453	0.0614347	4e-16	Glycodeoxycholate sulfate levels	3.9e-85	GCST90002412	4e-16	GCST90245233	Liver disorders in pregnancy, childbirth and the puerperium
O26.6	female	O26.6_8_57923997_58923997	1	rs7826120	0.0227355	5e-16	FGFR2 protein levels	<1E-309	GCST010144	1.63471e-23	UKB_PPP_EUR_INHBB_P09529_OID30625_v1	Liver disorders in pregnancy, childbirth and the puerperium
O26.6	female	O26.6_8_57923997_58923997	1	rs13253288	0.0453998	3e-14	LDL cholesterol levels x short total sleep time interaction (2df test)	8.9e-86	GCST90002412	1.315e-27	GCST90310143	Liver disorders in pregnancy, childbirth and the puerperium
O26.6	female	O26.6_8_57923997_58923997	1	rs2326077	0.022307	4e-12	Concentration of VLDL particles	1e-89	GCST90002412	3.89379e-12	GCST90093000	Liver disorders in pregnancy, childbirth and the puerperium
O26.6	female	O26.6_8_57923997_58923997	1	rs2016886	0.0513928	1e-11	Glycodeoxycholate levels	4.5e-85	GCST90002412	1e-11	GCST90245232	Liver disorders in pregnancy, childbirth and the puerperium
O26.6	female	O26.6_2_43342779_44342779	1	rs6720518	0.0797958	NA	NA	3.23e-40	FINNGEN_R6_O15_ICP_WIDE	6.839e-90	FINNGEN_R12_O15_ICP_WIDE_EXMORE	Liver disorders in pregnancy, childbirth and the puerperium
O26.6	female	O26.6_2_43342779_44342779	1	rs4148205	0.0867464	NA	NA	3.35e-40	FINNGEN_R6_O15_ICP_WIDE	4.27756e-76	GCST90454237	Liver disorders in pregnancy, childbirth and the puerperium
O26.6	female	O26.6_2_43342779_44342779	1	rs4148204	0.0782283	NA	NA	3.38e-40	FINNGEN_R6_O15_ICP_WIDE	2.529e-73	FINNGEN_R12_O15_ICP_EXMORE	Liver disorders in pregnancy, childbirth and the puerperium
O26.6	female	O26.6_8_57923997_58923997	1	rs1529368	0.0513695	NA	NA	3.8e-85	GCST90002412	6.54527e-34	GCST90475412	Liver disorders in pregnancy, childbirth and the puerperium
O26.6	female	O26.6_8_57923997_58923997	1	rs13263105	0.0477917	NA	NA	2.9e-85	GCST90002412	6.93252e-14	GCST90445880	Liver disorders in pregnancy, childbirth and the puerperium
O26.6	female	O26.6_8_57923997_58923997	1	rs11996829	0.0479362	NA	NA	2.6e-85	GCST90002412	2.70562e-12	GCST90445886	Liver disorders in pregnancy, childbirth and the puerperium
O26.6	female	O26.6_8_57923997_58923997	1	rs6982486	0.0613704	NA	NA	2.9e-85	GCST90002412	1.0309e-10	GCST90446139	Liver disorders in pregnancy, childbirth and the puerperium
O26.6	female	O26.6_8_57923997_58923997	1	rs1529367	0.0478504	NA	NA	2.6e-85	GCST90002412	1.41239e-10	GCST90446108	Liver disorders in pregnancy, childbirth and the puerperium
O26.6	female	O26.6_8_57923997_58923997	1	rs7007181	0.0506731	NA	NA	4e-85	GCST90002412	4.97822e-08	GCST90692780	Liver disorders in pregnancy, childbirth and the puerperium
O26.6	female	O26.6_2_43342779_44342779	1	rs4148224	0.129134	NA	NA	3.22e-40	FINNGEN_R6_O15_ICP_WIDE	NA	NA	Liver disorders in pregnancy, childbirth and the puerperium
O26.6	female	O26.6_2_43342779_44342779	1	rs4148206	0.0991826	NA	NA	3.38e-40	FINNGEN_R6_O15_ICP_WIDE	NA	NA	Liver disorders in pregnancy, childbirth and the puerperium
O26.6	female	O26.6_2_43342779_44342779	1	rs4148208	0.0459886	NA	NA	8.59e-40	FINNGEN_R6_O15_ICP_WIDE	NA	NA	Liver disorders in pregnancy, childbirth and the puerperium
O26.6	female	O26.6_2_43342779_44342779	1	rs4953022	0.0605784	NA	NA	1.47e-39	FINNGEN_R6_O15_ICP_WIDE	NA	NA	Liver disorders in pregnancy, childbirth and the puerperium
O26.6	female	O26.6_2_43342779_44342779	1	rs4148213	0.056331	NA	NA	1.92e-39	FINNGEN_R6_O15_ICP_WIDE	NA	NA	Liver disorders in pregnancy, childbirth and the puerperium
O26.6	female	O26.6_2_43342779_44342779	1	rs4148209	0.0771341	NA	NA	1.93e-39	FINNGEN_R6_O15_ICP_WIDE	NA	NA	Liver disorders in pregnancy, childbirth and the puerperium
O26.6	female	O26.6_2_43342779_44342779	1	rs4148210	0.0562727	NA	NA	1.93e-39	FINNGEN_R6_O15_ICP_WIDE	NA	NA	Liver disorders in pregnancy, childbirth and the puerperium
O26.6	female	O26.6_2_43342779_44342779	1	rs4148207	0.037335	NA	NA	7.6e-39	FINNGEN_R6_O15_ICP_WIDE	NA	NA	Liver disorders in pregnancy, childbirth and the puerperium
O35.7	female	O35.7_1_24757119_25757119	1	rs72660908	0.62429	<1E-309	Intercellular adhesion molecule 4 levels	2.8e-206	GCST90002397	<1E-309	GCST90248106	Maternal care for (suspected) damage to fetus by other medical procedures
O35.7	female	O35.7_1_24757119_25757119	1	rs55794721	0.376992	5e-133	Red blood cell side fluorescence distribution width	4.1e-206	GCST90002397	5.982e-159	gtex_ge_thyroid_ensg00000187010	Maternal care for (suspected) damage to fetus by other medical procedures
O36.0	female	O36.0_1_24048986_26787466	NA	NA	NA	1e-30	platelet count (mean, inv-norm transformed)	2.8e-206	GCST90002397	3.27340999999998e-310	ENSG00000183726	Maternal care for rhesus isoimmunization
O36.0	female	O36.0_1_24048986_26787466	NA	NA	NA	NA	NA	5.22e-09	GCST90002316	5.21999e-09	Lymphocyte count	Maternal care for rhesus isoimmunization
O36.0	female	O36.0_1_24048986_26787466	NA	NA	NA	NA	NA	2.98e-05	FINNGEN_R6_ST19_BURN_CORROSION_HEAD_NECK	NA	NA	Maternal care for rhesus isoimmunization
O36.0	female	O36.0_1_24048986_26787466	NA	NA	NA	NA	NA	0.00034	FINNGEN_R6_H8_EXTERNAL	NA	NA	Maternal care for rhesus isoimmunization
O99.0	female	O99.0_17_57607872_61621823	1	rs199598395	0.0566539	1e-40	Iron deficiency anaemia	1.49e-40	FINNGEN_R6_D3_ANAEMIA_IRONDEF	1.982e-104	FINNGEN_R12_D3_ANAEMIA_IRONDEF_NAS	Anaemia complicating pregnancy, childbirth and the puerperium
O99.0	female	O99.0_17_57607872_61621823	1	rs181550178	0.113566	7e-09	Aplastic anemia	6.9e-38	FINNGEN_R6_D3_ANAEMIA_IRONDEF	3.908e-21	FINNGEN_R12_D3_ANAEMIANAS	Anaemia complicating pregnancy, childbirth and the puerperium
O99.0	female	O99.0_17_57607872_61621823	1	rs1012497751	0.485972	NA	NA	7.81e-38	FINNGEN_R6_D3_ANAEMIA_IRONDEF	2.879e-12	FINNGEN_R12_HEIGHT_IRN	Anaemia complicating pregnancy, childbirth and the puerperium
O99.0	female	O99.0_17_57607872_61621823	1	rs1238937937	0.343808	NA	NA	NA	NA	NA	NA	Anaemia complicating pregnancy, childbirth and the puerperium
Q80	general	Q80_1_151305451_153579185	2	rs138726443	0.260334	8e-59	WFDC12 protein levels	<1E-309	GCST010144	8.53151e-50	UKB_PPP_EUR_WFDC12_Q8WWY7_OID21462_v1	Congenital ichthyosis
Q80	general	Q80_1_151305451_153579185	2	rs11590590	0.10156	2e-18	Atopic dermatitis	<1E-309	GCST010144	NA	NA	Congenital ichthyosis
Q80	general	Q80_1_151305451_153579185	5	rs6692209	0.00483809	5e-09	Plantar warts	<1E-309	GCST010144	5e-09	GCST005005	Congenital ichthyosis
Q80	general	Q80_1_151305451_153579185	1	rs558269137	1	NA	NA	3.7e-97	GCST90025967	2.018e-109	GCST90474456	Congenital ichthyosis
Q80	general	Q80_1_151305451_153579185	2	rs72696927	0.104016	NA	NA	1.08e-15	FINNGEN_R6_ATOPIC_STRICT	1.10465e-15	GCST90027161	Congenital ichthyosis
Q80	general	Q80_1_151305451_153579185	5	rs7529157	0.00709851	NA	NA	<1E-309	GCST010144	1.669e-07	gtex_exon_esophagus_mucosa_ensg00000169509_6_1_152514482_152514552	Congenital ichthyosis
Q80	general	Q80_1_151305451_153579185	5	rs11581947	0.00485443	NA	NA	<1E-309	GCST010144	2.982e-06	gtex_txrev_brain_cerebellum_ensg00000182134_grp_1_contained_enst00000368823	Congenital ichthyosis
Q80	general	Q80_1_151305451_153579185	5	rs1123567	0.00861597	NA	NA	<1E-309	GCST010144	4.852e-06	gtex_exon_small_intestine_ensg00000159445_13_1_151889214_151889373	Congenital ichthyosis
Q80	general	Q80_1_151305451_153579185	5	rs6658925	0.00488914	NA	NA	<1E-309	GCST010144	NA	NA	Congenital ichthyosis
Q80	general	Q80_1_151305451_153579185	5	rs11205014	0.00462971	NA	NA	<1E-309	GCST010144	NA	NA	Congenital ichthyosis
Q80	general	Q80_1_151305451_153579185	5	rs2105117	0.0048976	NA	NA	<1E-309	GCST010144	NA	NA	Congenital ichthyosis
Q80	general	Q80_1_151305451_153579185	5	rs3753451	0.00487011	NA	NA	<1E-309	GCST010144	NA	NA	Congenital ichthyosis
Q80	general	Q80_1_151305451_153579185	5	rs4845441	0.0048688	NA	NA	<1E-309	GCST010144	NA	NA	Congenital ichthyosis
Q80	general	Q80_1_151305451_153579185	5	rs4845442	0.00504433	NA	NA	<1E-309	GCST010144	NA	NA	Congenital ichthyosis
Q80	general	Q80_1_151305451_153579185	5	rs6671924	0.00487013	NA	NA	<1E-309	GCST010144	NA	NA	Congenital ichthyosis
Q80	general	Q80_1_151305451_153579185	5	rs477621	0.00487199	NA	NA	<1E-309	GCST010144	NA	NA	Congenital ichthyosis
Q80	general	Q80_1_151305451_153579185	5	rs3753448	0.00490877	NA	NA	<1E-309	GCST010144	NA	NA	Congenital ichthyosis
Q80	general	Q80_1_151305451_153579185	5	rs557057	0.00840255	NA	NA	<1E-309	GCST010144	NA	NA	Congenital ichthyosis
Q80	general	Q80_1_151305451_153579185	5	rs2282296	0.00489163	NA	NA	<1E-309	GCST010144	NA	NA	Congenital ichthyosis
Q80	general	Q80_1_151305451_153579185	5	rs1053588	0.00481852	NA	NA	<1E-309	GCST010144	NA	NA	Congenital ichthyosis
Q80	general	Q80_1_151305451_153579185	5	rs1053590	0.00511662	NA	NA	<1E-309	GCST010144	NA	NA	Congenital ichthyosis
Q80	general	Q80_1_151305451_153579185	5	rs4845780	0.00483876	NA	NA	<1E-309	GCST010144	NA	NA	Congenital ichthyosis
Q80	general	Q80_1_151305451_153579185	5	rs488393	0.00511724	NA	NA	<1E-309	GCST010144	NA	NA	Congenital ichthyosis
Q80	general	Q80_1_151305451_153579185	5	rs548252	0.00483692	NA	NA	<1E-309	GCST010144	NA	NA	Congenital ichthyosis
Q80	general	Q80_1_151305451_153579185	5	rs2181172	0.00490401	NA	NA	<1E-309	GCST010144	NA	NA	Congenital ichthyosis
Q80	general	Q80_1_151305451_153579185	5	rs12132469	0.00490408	NA	NA	<1E-309	GCST010144	NA	NA	Congenital ichthyosis
Q80	general	Q80_1_151305451_153579185	5	rs4845782	0.00490547	NA	NA	<1E-309	GCST010144	NA	NA	Congenital ichthyosis
Q80	general	Q80_1_151305451_153579185	5	rs10888491	0.00490567	NA	NA	<1E-309	GCST010144	NA	NA	Congenital ichthyosis
Q80	general	Q80_1_151305451_153579185	5	rs493133	0.00488315	NA	NA	<1E-309	GCST010144	NA	NA	Congenital ichthyosis
Q80	general	Q80_1_151305451_153579185	5	rs4845784	0.00488315	NA	NA	<1E-309	GCST010144	NA	NA	Congenital ichthyosis
Q80	general	Q80_1_151305451_153579185	5	rs1970283	0.00510649	NA	NA	<1E-309	GCST010144	NA	NA	Congenital ichthyosis
Q80	general	Q80_1_151305451_153579185	5	rs1001834	0.00488315	NA	NA	<1E-309	GCST010144	NA	NA	Congenital ichthyosis
Q80	general	Q80_1_151305451_153579185	5	rs545418	0.00488315	NA	NA	<1E-309	GCST010144	NA	NA	Congenital ichthyosis
Q80	general	Q80_1_151305451_153579185	5	rs12116609	0.00488315	NA	NA	<1E-309	GCST010144	NA	NA	Congenital ichthyosis
Q80	general	Q80_1_151305451_153579185	5	rs526099	0.0044664	NA	NA	<1E-309	GCST010144	NA	NA	Congenital ichthyosis
Q80	general	Q80_1_151305451_153579185	5	rs525960	0.00488315	NA	NA	<1E-309	GCST010144	NA	NA	Congenital ichthyosis
Q80	general	Q80_1_151305451_153579185	5	rs10888492	0.00488315	NA	NA	<1E-309	GCST010144	NA	NA	Congenital ichthyosis
Q80	general	Q80_1_151305451_153579185	5	rs11584191	0.00488315	NA	NA	<1E-309	GCST010144	NA	NA	Congenital ichthyosis
Q80	general	Q80_1_151305451_153579185	5	rs11590073	0.00488315	NA	NA	<1E-309	GCST010144	NA	NA	Congenital ichthyosis
Q80	general	Q80_1_151305451_153579185	5	rs498184	0.00527248	NA	NA	<1E-309	GCST010144	NA	NA	Congenital ichthyosis
Q80	general	Q80_1_151305451_153579185	5	rs10888493	0.00488315	NA	NA	<1E-309	GCST010144	NA	NA	Congenital ichthyosis
Q80	general	Q80_1_151305451_153579185	5	rs61291402	0.00486707	NA	NA	<1E-309	GCST010144	NA	NA	Congenital ichthyosis
Q80	general	Q80_1_151305451_153579185	5	rs4845443	0.00488315	NA	NA	<1E-309	GCST010144	NA	NA	Congenital ichthyosis
Q80	general	Q80_1_151305451_153579185	5	rs1337341	0.00470609	NA	NA	<1E-309	GCST010144	NA	NA	Congenital ichthyosis
Q80	general	Q80_1_151305451_153579185	5	rs1337340	0.00476555	NA	NA	<1E-309	GCST010144	NA	NA	Congenital ichthyosis
Q80	general	Q80_1_151305451_153579185	5	rs569032	0.004767	NA	NA	<1E-309	GCST010144	NA	NA	Congenital ichthyosis
Q80	general	Q80_1_151305451_153579185	5	rs1572534	0.00861554	NA	NA	<1E-309	GCST010144	NA	NA	Congenital ichthyosis
Q80	general	Q80_1_151305451_153579185	5	rs1572533	0.00861554	NA	NA	<1E-309	GCST010144	NA	NA	Congenital ichthyosis
Q80	general	Q80_1_151305451_153579185	5	rs4845785	0.00816672	NA	NA	<1E-309	GCST010144	NA	NA	Congenital ichthyosis
Q80	general	Q80_1_151305451_153579185	5	rs4845786	0.0086547	NA	NA	<1E-309	GCST010144	NA	NA	Congenital ichthyosis
Q80	general	Q80_1_151305451_153579185	5	rs528427	0.00861554	NA	NA	<1E-309	GCST010144	NA	NA	Congenital ichthyosis
Q80	general	Q80_1_151305451_153579185	5	rs478926	0.00861554	NA	NA	<1E-309	GCST010144	NA	NA	Congenital ichthyosis
Q80	general	Q80_1_151305451_153579185	5	rs1337338	0.00861554	NA	NA	<1E-309	GCST010144	NA	NA	Congenital ichthyosis
Q80	general	Q80_1_151305451_153579185	5	rs6587681	0.00861554	NA	NA	<1E-309	GCST010144	NA	NA	Congenital ichthyosis
Q80	general	Q80_1_151305451_153579185	5	rs1856121	0.00861554	NA	NA	<1E-309	GCST010144	NA	NA	Congenital ichthyosis
Q80	general	Q80_1_151305451_153579185	5	rs1856120	0.00861554	NA	NA	<1E-309	GCST010144	NA	NA	Congenital ichthyosis
Q80	general	Q80_1_151305451_153579185	5	rs1856119	0.00861554	NA	NA	<1E-309	GCST010144	NA	NA	Congenital ichthyosis
Q80	general	Q80_1_151305451_153579185	5	rs945789	0.00861554	NA	NA	<1E-309	GCST010144	NA	NA	Congenital ichthyosis
Q80	general	Q80_1_151305451_153579185	5	rs945788	0.00861554	NA	NA	<1E-309	GCST010144	NA	NA	Congenital ichthyosis
Q80	general	Q80_1_151305451_153579185	5	rs908927	0.00818498	NA	NA	<1E-309	GCST010144	NA	NA	Congenital ichthyosis
Q80	general	Q80_1_151305451_153579185	5	rs474086	0.00861554	NA	NA	<1E-309	GCST010144	NA	NA	Congenital ichthyosis
Q80	general	Q80_1_151305451_153579185	5	rs578382	0.00861554	NA	NA	<1E-309	GCST010144	NA	NA	Congenital ichthyosis
Q80	general	Q80_1_151305451_153579185	5	rs549044	0.00858013	NA	NA	<1E-309	GCST010144	NA	NA	Congenital ichthyosis
Q80	general	Q80_1_151305451_153579185	5	rs10788842	0.00678029	NA	NA	<1E-309	GCST010144	NA	NA	Congenital ichthyosis
Q80	general	Q80_1_151305451_153579185	5	rs10888494	0.00861506	NA	NA	<1E-309	GCST010144	NA	NA	Congenital ichthyosis
Q80	general	Q80_1_151305451_153579185	5	rs12059256	0.00861595	NA	NA	<1E-309	GCST010144	NA	NA	Congenital ichthyosis
Q80	general	Q80_1_151305451_153579185	5	rs7529136	0.00867544	NA	NA	<1E-309	GCST010144	NA	NA	Congenital ichthyosis
Q80	general	Q80_1_151305451_153579185	5	rs1538083	0.008678	NA	NA	<1E-309	GCST010144	NA	NA	Congenital ichthyosis
Q80	general	Q80_1_151305451_153579185	5	rs1538082	0.00867877	NA	NA	<1E-309	GCST010144	NA	NA	Congenital ichthyosis
Q80	general	Q80_1_151305451_153579185	5	rs7532535	0.00867015	NA	NA	<1E-309	GCST010144	NA	NA	Congenital ichthyosis
Q80	general	Q80_1_151305451_153579185	5	rs7518654	0.00884269	NA	NA	<1E-309	GCST010144	NA	NA	Congenital ichthyosis
Q80	general	Q80_1_151305451_153579185	5	rs533917	0.00743914	NA	NA	<1E-309	GCST010144	NA	NA	Congenital ichthyosis
Q80	general	Q80_1_151305451_153579185	5	rs12129646	0.00883631	NA	NA	<1E-309	GCST010144	NA	NA	Congenital ichthyosis
Q80	general	Q80_1_151305451_153579185	5	rs539393	0.00891479	NA	NA	<1E-309	GCST010144	NA	NA	Congenital ichthyosis
Q80	general	Q80_1_151305451_153579185	5	rs564107	0.00901431	NA	NA	<1E-309	GCST010144	NA	NA	Congenital ichthyosis
Q80	general	Q80_1_151305451_153579185	5	rs4845788	0.00851153	NA	NA	<1E-309	GCST010144	NA	NA	Congenital ichthyosis
Q80	general	Q80_1_151305451_153579185	5	rs491077	0.0090143	NA	NA	<1E-309	GCST010144	NA	NA	Congenital ichthyosis
Q80	general	Q80_1_151305451_153579185	5	rs568661	0.0090143	NA	NA	<1E-309	GCST010144	NA	NA	Congenital ichthyosis
Q80	general	Q80_1_151305451_153579185	5	rs4570426	0.00899437	NA	NA	<1E-309	GCST010144	NA	NA	Congenital ichthyosis
Q80	general	Q80_1_151305451_153579185	5	rs4477278	0.00895947	NA	NA	<1E-309	GCST010144	NA	NA	Congenital ichthyosis
Q80	general	Q80_1_151305451_153579185	5	rs4278377	0.00901466	NA	NA	<1E-309	GCST010144	NA	NA	Congenital ichthyosis
Q80	general	Q80_1_151305451_153579185	5	rs80005696	0.00895985	NA	NA	<1E-309	GCST010144	NA	NA	Congenital ichthyosis
Q80	general	Q80_1_151305451_153579185	5	rs6673418	0.00894709	NA	NA	<1E-309	GCST010144	NA	NA	Congenital ichthyosis
Q80	general	Q80_1_151305451_153579185	5	rs6658474	0.0101835	NA	NA	<1E-309	GCST010144	NA	NA	Congenital ichthyosis
Q80	general	Q80_1_151305451_153579185	5	rs6682418	0.00830325	NA	NA	<1E-309	GCST010144	NA	NA	Congenital ichthyosis
Q80	general	Q80_1_151305451_153579185	5	rs6658695	0.00830325	NA	NA	<1E-309	GCST010144	NA	NA	Congenital ichthyosis
Q80	general	Q80_1_151305451_153579185	5	rs79472404	0.00901467	NA	NA	<1E-309	GCST010144	NA	NA	Congenital ichthyosis
Q80	general	Q80_1_151305451_153579185	5	rs140311820	0.00901464	NA	NA	<1E-309	GCST010144	NA	NA	Congenital ichthyosis
Q80	general	Q80_1_151305451_153579185	5	rs75513934	0.00705211	NA	NA	<1E-309	GCST010144	NA	NA	Congenital ichthyosis
Q80	general	Q80_1_151305451_153579185	5	rs144873910	0.00705293	NA	NA	<1E-309	GCST010144	NA	NA	Congenital ichthyosis
Q80	general	Q80_1_151305451_153579185	5	rs12062905	0.00896157	NA	NA	<1E-309	GCST010144	NA	NA	Congenital ichthyosis
Q80	general	Q80_1_151305451_153579185	5	rs34778085	0.00851179	NA	NA	<1E-309	GCST010144	NA	NA	Congenital ichthyosis
Q80	general	Q80_1_151305451_153579185	5	rs11488170	0.00709809	NA	NA	<1E-309	GCST010144	NA	NA	Congenital ichthyosis
Q80	general	Q80_1_151305451_153579185	5	rs11488171	0.00896167	NA	NA	<1E-309	GCST010144	NA	NA	Congenital ichthyosis
Q80	general	Q80_1_151305451_153579185	5	rs531470	0.00709795	NA	NA	<1E-309	GCST010144	NA	NA	Congenital ichthyosis
Q80	general	Q80_1_151305451_153579185	5	rs530343	0.00709835	NA	NA	<1E-309	GCST010144	NA	NA	Congenital ichthyosis
Q80	general	Q80_1_151305451_153579185	5	rs557164	0.00709806	NA	NA	<1E-309	GCST010144	NA	NA	Congenital ichthyosis
Q80	general	Q80_1_151305451_153579185	5	rs7523482	0.00705555	NA	NA	<1E-309	GCST010144	NA	NA	Congenital ichthyosis
Q80	general	Q80_1_151305451_153579185	5	rs10157520	0.00901915	NA	NA	<1E-309	GCST010144	NA	NA	Congenital ichthyosis
Q80	general	Q80_1_151305451_153579185	5	rs4408154	0.00709838	NA	NA	<1E-309	GCST010144	NA	NA	Congenital ichthyosis
Q80	general	Q80_1_151305451_153579185	5	rs4562627	0.00705584	NA	NA	<1E-309	GCST010144	NA	NA	Congenital ichthyosis
Q80	general	Q80_1_151305451_153579185	5	rs4570427	0.00709852	NA	NA	<1E-309	GCST010144	NA	NA	Congenital ichthyosis
Q80	general	Q80_1_151305451_153579185	5	rs4543798	0.0070985	NA	NA	<1E-309	GCST010144	NA	NA	Congenital ichthyosis
Q80	general	Q80_1_151305451_153579185	5	rs12034882	0.00670601	NA	NA	<1E-309	GCST010144	NA	NA	Congenital ichthyosis
Q80	general	Q80_1_151305451_153579185	5	rs10888498	0.00705596	NA	NA	<1E-309	GCST010144	NA	NA	Congenital ichthyosis
Q80	general	Q80_1_151305451_153579185	5	rs7538819	0.0070985	NA	NA	<1E-309	GCST010144	NA	NA	Congenital ichthyosis
Q80	general	Q80_1_151305451_153579185	5	rs7539031	0.0070985	NA	NA	<1E-309	GCST010144	NA	NA	Congenital ichthyosis
Q80	general	Q80_1_151305451_153579185	5	rs486283	0.0070985	NA	NA	<1E-309	GCST010144	NA	NA	Congenital ichthyosis
Q80	general	Q80_1_151305451_153579185	5	rs550641	0.00707289	NA	NA	<1E-309	GCST010144	NA	NA	Congenital ichthyosis
Q80	general	Q80_1_151305451_153579185	5	rs11205030	0.00705596	NA	NA	<1E-309	GCST010144	NA	NA	Congenital ichthyosis
Q80	general	Q80_1_151305451_153579185	5	rs4240883	0.00670768	NA	NA	<1E-309	GCST010144	NA	NA	Congenital ichthyosis
Q80	general	Q80_1_151305451_153579185	5	rs7530609	0.00709836	NA	NA	<1E-309	GCST010144	NA	NA	Congenital ichthyosis
Q80	general	Q80_1_151305451_153579185	5	rs7544564	0.00705567	NA	NA	<1E-309	GCST010144	NA	NA	Congenital ichthyosis
Q80	general	Q80_1_151305451_153579185	5	rs11205031	0.00670798	NA	NA	<1E-309	GCST010144	NA	NA	Congenital ichthyosis
Q80	general	Q80_1_151305451_153579185	5	rs11205032	0.00670798	NA	NA	<1E-309	GCST010144	NA	NA	Congenital ichthyosis
Q80	general	Q80_1_151305451_153579185	5	rs7547628	0.00709851	NA	NA	<1E-309	GCST010144	NA	NA	Congenital ichthyosis
Q80	general	Q80_1_151305451_153579185	5	rs7545336	0.00709851	NA	NA	<1E-309	GCST010144	NA	NA	Congenital ichthyosis
Q80	general	Q80_1_151305451_153579185	5	rs11205033	0.00609918	NA	NA	<1E-309	GCST010144	NA	NA	Congenital ichthyosis
Q80	general	Q80_1_151305451_153579185	5	rs4845789	0.00688288	NA	NA	<1E-309	GCST010144	NA	NA	Congenital ichthyosis
Q80	general	Q80_1_151305451_153579185	5	rs7531317	0.00670798	NA	NA	<1E-309	GCST010144	NA	NA	Congenital ichthyosis
Q80	general	Q80_1_151305451_153579185	5	rs6587686	0.00709851	NA	NA	<1E-309	GCST010144	NA	NA	Congenital ichthyosis
Q80	general	Q80_1_151305451_153579185	5	rs4240884	0.00709851	NA	NA	<1E-309	GCST010144	NA	NA	Congenital ichthyosis
Q80	general	Q80_1_151305451_153579185	5	rs4240885	0.00670798	NA	NA	<1E-309	GCST010144	NA	NA	Congenital ichthyosis
Q80	general	Q80_1_151305451_153579185	5	rs4240886	0.00709851	NA	NA	<1E-309	GCST010144	NA	NA	Congenital ichthyosis
Q80	general	Q80_1_151305451_153579185	5	rs4240887	0.00709851	NA	NA	<1E-309	GCST010144	NA	NA	Congenital ichthyosis
Q80	general	Q80_1_151305451_153579185	5	rs6687126	0.00709851	NA	NA	<1E-309	GCST010144	NA	NA	Congenital ichthyosis
Q80	general	Q80_1_151305451_153579185	5	rs6674451	0.00709851	NA	NA	<1E-309	GCST010144	NA	NA	Congenital ichthyosis
Q80	general	Q80_1_151305451_153579185	5	rs7550769	0.00709851	NA	NA	<1E-309	GCST010144	NA	NA	Congenital ichthyosis
Q80	general	Q80_1_151305451_153579185	5	rs1988805	0.00709851	NA	NA	<1E-309	GCST010144	NA	NA	Congenital ichthyosis
Q80	general	Q80_1_151305451_153579185	5	rs7529441	0.00670798	NA	NA	<1E-309	GCST010144	NA	NA	Congenital ichthyosis
Q80	general	Q80_1_151305451_153579185	5	rs71626721	0.00705661	NA	NA	<1E-309	GCST010144	NA	NA	Congenital ichthyosis
Q80	general	Q80_1_151305451_153579185	5	rs10888500	0.00709953	NA	NA	<1E-309	GCST010144	NA	NA	Congenital ichthyosis
Q80	general	Q80_1_151305451_153579185	5	rs11205035	0.00672301	NA	NA	<1E-309	GCST010144	NA	NA	Congenital ichthyosis
Q80	general	Q80_1_151305451_153579185	5	rs4112786	0.00712989	NA	NA	<1E-309	GCST010144	NA	NA	Congenital ichthyosis
Q80	general	Q80_1_151305451_153579185	5	rs4112785	0.00682219	NA	NA	<1E-309	GCST010144	NA	NA	Congenital ichthyosis
Q80	general	Q80_1_151305451_153579185	2	rs72696944	0.106777	NA	NA	2.704e-17	GCST90027161	NA	NA	Congenital ichthyosis
Q80	general	Q80_1_151305451_153579185	5	rs35590320	0.00886724	NA	NA	1.06074e-16	GCST90000617	NA	NA	Congenital ichthyosis
Q80	general	Q80_1_151305451_153579185	5	rs5777815	0.00861554	NA	NA	1.43176e-16	GCST90000614	NA	NA	Congenital ichthyosis
Q80	general	Q80_1_151305451_153579185	5	rs10666468	0.0062206	NA	NA	2.10451e-16	GCST90000614	NA	NA	Congenital ichthyosis
Q80	general	Q80_1_151305451_153579185	5	rs5777813	0.00483721	NA	NA	2.85932e-16	NEALE2_20002_1452	NA	NA	Congenital ichthyosis
Q80	general	Q80_1_151305451_153579185	5	rs10666767	0.00488315	NA	NA	2.86953e-16	GCST90000614	NA	NA	Congenital ichthyosis
Q80	general	Q80_1_151305451_153579185	2	rs72696941	0.103974	NA	NA	3.252e-16	GCST90027161	NA	NA	Congenital ichthyosis
Q80	general	Q80_1_151305451_153579185	2	rs567826075	0.104071	NA	NA	4.096e-16	GCST90027161	NA	NA	Congenital ichthyosis
Q80	general	Q80_1_151305451_153579185	5	rs11404509	0.00480256	NA	NA	4.37711e-16	NEALE2_20002_1452	NA	NA	Congenital ichthyosis
Q80	general	Q80_1_151305451_153579185	2	rs549345361	0.104071	NA	NA	4.464e-16	GCST90027161	NA	NA	Congenital ichthyosis
Q80	general	Q80_1_151305451_153579185	5	rs56373433	0.00706199	NA	NA	9.2642e-16	NEALE2_20002_1452	NA	NA	Congenital ichthyosis
Q80	general	Q80_1_151305451_153579185	2	rs116249818	0.104143	NA	NA	9.82e-16	GCST90027161	NA	NA	Congenital ichthyosis
Q80	general	Q80_1_151305451_153579185	5	rs35294453	0.00829174	NA	NA	1.18136e-15	NEALE2_20002_1452	NA	NA	Congenital ichthyosis
Q80	general	Q80_1_151305451_153579185	5	rs11268439	0.00811769	NA	NA	2.74602e-15	NEALE2_20002_1452	NA	NA	Congenital ichthyosis
Q80	general	Q80_1_151305451_153579185	5	rs71582241	0.00506208	NA	NA	9.8e-14	GCST90038680	NA	NA	Congenital ichthyosis
Q80	general	Q80_1_151305451_153579185	4	rs189781144	0.0211438	NA	NA	5.17e-05	SAIGE_202	NA	NA	Congenital ichthyosis
Q80	general	Q80_1_151305451_153579185	4	rs139435552	0.0217581	NA	NA	5.23e-05	SAIGE_202	NA	NA	Congenital ichthyosis
Q80	general	Q80_1_151305451_153579185	4	rs555315017	0.0518328	NA	NA	0.000185	FINNGEN_R6_K11_APPENDACUT	NA	NA	Congenital ichthyosis
Q80	general	Q80_1_151305451_153579185	4	rs149863909	0.048639	NA	NA	0.000222187	NEALE2_6138_1	NA	NA	Congenital ichthyosis
Q80	general	Q80_1_151305451_153579185	3	rs139907915	0.484298	NA	NA	0.000241327	NEALE2_20107_3	NA	NA	Congenital ichthyosis
Q80	general	Q80_1_151305451_153579185	3	rs545512674	0.501047	NA	NA	0.000300709	GCST90010206	NA	NA	Congenital ichthyosis
Q80	general	Q80_1_151305451_153579185	4	rs150082678	0.767194	NA	NA	0.000504	FINNGEN_R6_Z21_CONTRACEPTIVE_MANAG	NA	NA	Congenital ichthyosis
Q80	general	Q80_1_151305451_153579185	4	rs568199062	0.0492417	NA	NA	0.000825	SAIGE_300_1	NA	NA	Congenital ichthyosis
Q80.0	general	Q80.0_1_151305451_153602037	2	rs138726443	0.312825	8e-59	WFDC12 protein levels	<1E-309	GCST010144	8.53151e-50	UKB_PPP_EUR_WFDC12_Q8WWY7_OID21462_v1	Ichthyosis vulgaris
Q80.0	general	Q80.0_1_151305451_153602037	2	rs11590590	0.104964	2e-18	Atopic dermatitis	<1E-309	GCST010144	NA	NA	Ichthyosis vulgaris
Q80.0	general	Q80.0_1_151305451_153602037	4	rs6692209	0.00497927	5e-09	Plantar warts	<1E-309	GCST010144	5e-09	GCST005005	Ichthyosis vulgaris
Q80.0	general	Q80.0_1_151305451_153602037	1	rs558269137	1	NA	NA	3.7e-97	GCST90025967	2.018e-109	GCST90474456	Ichthyosis vulgaris
Q80.0	general	Q80.0_1_151305451_153602037	4	rs569232	0.00818277	NA	NA	<1E-309	GCST010144	4.69997e-38	UKB_PPP_EUR_PSAPL1_Q6NUJ1_OID31473_v1	Ichthyosis vulgaris
Q80.0	general	Q80.0_1_151305451_153602037	2	rs72696927	0.0928928	NA	NA	1.08e-15	FINNGEN_R6_ATOPIC_STRICT	1.10465e-15	GCST90027161	Ichthyosis vulgaris
Q80.0	general	Q80.0_1_151305451_153602037	4	rs7529157	0.00700573	NA	NA	<1E-309	GCST010144	1.669e-07	gtex_exon_esophagus_mucosa_ensg00000169509_6_1_152514482_152514552	Ichthyosis vulgaris
Q80.0	general	Q80.0_1_151305451_153602037	4	rs11581947	0.00490494	NA	NA	<1E-309	GCST010144	2.982e-06	gtex_txrev_brain_cerebellum_ensg00000182134_grp_1_contained_enst00000368823	Ichthyosis vulgaris
Q80.0	general	Q80.0_1_151305451_153602037	4	rs1123567	0.0089087	NA	NA	<1E-309	GCST010144	4.852e-06	gtex_exon_small_intestine_ensg00000159445_13_1_151889214_151889373	Ichthyosis vulgaris
Q80.0	general	Q80.0_1_151305451_153602037	4	rs1885531	0.00491418	NA	NA	<1E-309	GCST010144	NA	NA	Ichthyosis vulgaris
Q80.0	general	Q80.0_1_151305451_153602037	4	rs6658925	0.00494664	NA	NA	<1E-309	GCST010144	NA	NA	Ichthyosis vulgaris
Q80.0	general	Q80.0_1_151305451_153602037	4	rs2105117	0.00497185	NA	NA	<1E-309	GCST010144	NA	NA	Ichthyosis vulgaris
Q80.0	general	Q80.0_1_151305451_153602037	4	rs3753451	0.00496571	NA	NA	<1E-309	GCST010144	NA	NA	Ichthyosis vulgaris
Q80.0	general	Q80.0_1_151305451_153602037	4	rs4845441	0.00496326	NA	NA	<1E-309	GCST010144	NA	NA	Ichthyosis vulgaris
Q80.0	general	Q80.0_1_151305451_153602037	4	rs4845442	0.0052035	NA	NA	<1E-309	GCST010144	NA	NA	Ichthyosis vulgaris
Q80.0	general	Q80.0_1_151305451_153602037	4	rs6671924	0.00496507	NA	NA	<1E-309	GCST010144	NA	NA	Ichthyosis vulgaris
Q80.0	general	Q80.0_1_151305451_153602037	4	rs477621	0.00493679	NA	NA	<1E-309	GCST010144	NA	NA	Ichthyosis vulgaris
Q80.0	general	Q80.0_1_151305451_153602037	4	rs3753448	0.00500991	NA	NA	<1E-309	GCST010144	NA	NA	Ichthyosis vulgaris
Q80.0	general	Q80.0_1_151305451_153602037	4	rs557057	0.00548475	NA	NA	<1E-309	GCST010144	NA	NA	Ichthyosis vulgaris
Q80.0	general	Q80.0_1_151305451_153602037	4	rs2282296	0.00498899	NA	NA	<1E-309	GCST010144	NA	NA	Ichthyosis vulgaris
Q80.0	general	Q80.0_1_151305451_153602037	4	rs1053588	0.00496062	NA	NA	<1E-309	GCST010144	NA	NA	Ichthyosis vulgaris
Q80.0	general	Q80.0_1_151305451_153602037	4	rs1053590	0.00533146	NA	NA	<1E-309	GCST010144	NA	NA	Ichthyosis vulgaris
Q80.0	general	Q80.0_1_151305451_153602037	4	rs4845780	0.004979	NA	NA	<1E-309	GCST010144	NA	NA	Ichthyosis vulgaris
Q80.0	general	Q80.0_1_151305451_153602037	4	rs488393	0.00533413	NA	NA	<1E-309	GCST010144	NA	NA	Ichthyosis vulgaris
Q80.0	general	Q80.0_1_151305451_153602037	4	rs548252	0.00497683	NA	NA	<1E-309	GCST010144	NA	NA	Ichthyosis vulgaris
Q80.0	general	Q80.0_1_151305451_153602037	4	rs2181172	0.00509681	NA	NA	<1E-309	GCST010144	NA	NA	Ichthyosis vulgaris
Q80.0	general	Q80.0_1_151305451_153602037	4	rs12132469	0.00509702	NA	NA	<1E-309	GCST010144	NA	NA	Ichthyosis vulgaris
Q80.0	general	Q80.0_1_151305451_153602037	4	rs4845782	0.00509846	NA	NA	<1E-309	GCST010144	NA	NA	Ichthyosis vulgaris
Q80.0	general	Q80.0_1_151305451_153602037	4	rs10888491	0.00509933	NA	NA	<1E-309	GCST010144	NA	NA	Ichthyosis vulgaris
Q80.0	general	Q80.0_1_151305451_153602037	4	rs493133	0.00503468	NA	NA	<1E-309	GCST010144	NA	NA	Ichthyosis vulgaris
Q80.0	general	Q80.0_1_151305451_153602037	4	rs4845784	0.00503468	NA	NA	<1E-309	GCST010144	NA	NA	Ichthyosis vulgaris
Q80.0	general	Q80.0_1_151305451_153602037	4	rs1970283	0.00534602	NA	NA	<1E-309	GCST010144	NA	NA	Ichthyosis vulgaris
Q80.0	general	Q80.0_1_151305451_153602037	4	rs1001834	0.00503468	NA	NA	<1E-309	GCST010144	NA	NA	Ichthyosis vulgaris
Q80.0	general	Q80.0_1_151305451_153602037	4	rs545418	0.00503468	NA	NA	<1E-309	GCST010144	NA	NA	Ichthyosis vulgaris
Q80.0	general	Q80.0_1_151305451_153602037	4	rs12116609	0.00503468	NA	NA	<1E-309	GCST010144	NA	NA	Ichthyosis vulgaris
Q80.0	general	Q80.0_1_151305451_153602037	4	rs525960	0.00503468	NA	NA	<1E-309	GCST010144	NA	NA	Ichthyosis vulgaris
Q80.0	general	Q80.0_1_151305451_153602037	4	rs10888492	0.00503468	NA	NA	<1E-309	GCST010144	NA	NA	Ichthyosis vulgaris
Q80.0	general	Q80.0_1_151305451_153602037	4	rs11584191	0.00503468	NA	NA	<1E-309	GCST010144	NA	NA	Ichthyosis vulgaris
Q80.0	general	Q80.0_1_151305451_153602037	4	rs11590073	0.00503468	NA	NA	<1E-309	GCST010144	NA	NA	Ichthyosis vulgaris
Q80.0	general	Q80.0_1_151305451_153602037	4	rs498184	0.00551338	NA	NA	<1E-309	GCST010144	NA	NA	Ichthyosis vulgaris
Q80.0	general	Q80.0_1_151305451_153602037	4	rs10888493	0.00503468	NA	NA	<1E-309	GCST010144	NA	NA	Ichthyosis vulgaris
Q80.0	general	Q80.0_1_151305451_153602037	4	rs2146120	0.00628875	NA	NA	<1E-309	GCST010144	NA	NA	Ichthyosis vulgaris
Q80.0	general	Q80.0_1_151305451_153602037	4	rs61291402	0.00501225	NA	NA	<1E-309	GCST010144	NA	NA	Ichthyosis vulgaris
Q80.0	general	Q80.0_1_151305451_153602037	4	rs4845443	0.00503468	NA	NA	<1E-309	GCST010144	NA	NA	Ichthyosis vulgaris
Q80.0	general	Q80.0_1_151305451_153602037	4	rs569032	0.00490329	NA	NA	<1E-309	GCST010144	NA	NA	Ichthyosis vulgaris
Q80.0	general	Q80.0_1_151305451_153602037	4	rs1572534	0.00890823	NA	NA	<1E-309	GCST010144	NA	NA	Ichthyosis vulgaris
Q80.0	general	Q80.0_1_151305451_153602037	4	rs1572533	0.00890823	NA	NA	<1E-309	GCST010144	NA	NA	Ichthyosis vulgaris
Q80.0	general	Q80.0_1_151305451_153602037	4	rs4845785	0.00834143	NA	NA	<1E-309	GCST010144	NA	NA	Ichthyosis vulgaris
Q80.0	general	Q80.0_1_151305451_153602037	4	rs4845786	0.00895346	NA	NA	<1E-309	GCST010144	NA	NA	Ichthyosis vulgaris
Q80.0	general	Q80.0_1_151305451_153602037	4	rs528427	0.00890823	NA	NA	<1E-309	GCST010144	NA	NA	Ichthyosis vulgaris
Q80.0	general	Q80.0_1_151305451_153602037	4	rs478926	0.00890823	NA	NA	<1E-309	GCST010144	NA	NA	Ichthyosis vulgaris
Q80.0	general	Q80.0_1_151305451_153602037	4	rs1337338	0.00890823	NA	NA	<1E-309	GCST010144	NA	NA	Ichthyosis vulgaris
Q80.0	general	Q80.0_1_151305451_153602037	4	rs6587681	0.00890823	NA	NA	<1E-309	GCST010144	NA	NA	Ichthyosis vulgaris
Q80.0	general	Q80.0_1_151305451_153602037	4	rs1856121	0.00890823	NA	NA	<1E-309	GCST010144	NA	NA	Ichthyosis vulgaris
Q80.0	general	Q80.0_1_151305451_153602037	4	rs1856120	0.00890823	NA	NA	<1E-309	GCST010144	NA	NA	Ichthyosis vulgaris
Q80.0	general	Q80.0_1_151305451_153602037	4	rs1856119	0.00890823	NA	NA	<1E-309	GCST010144	NA	NA	Ichthyosis vulgaris
Q80.0	general	Q80.0_1_151305451_153602037	4	rs945789	0.00890823	NA	NA	<1E-309	GCST010144	NA	NA	Ichthyosis vulgaris
Q80.0	general	Q80.0_1_151305451_153602037	4	rs945788	0.00890823	NA	NA	<1E-309	GCST010144	NA	NA	Ichthyosis vulgaris
Q80.0	general	Q80.0_1_151305451_153602037	4	rs908927	0.0083695	NA	NA	<1E-309	GCST010144	NA	NA	Ichthyosis vulgaris
Q80.0	general	Q80.0_1_151305451_153602037	4	rs474086	0.00890823	NA	NA	<1E-309	GCST010144	NA	NA	Ichthyosis vulgaris
Q80.0	general	Q80.0_1_151305451_153602037	4	rs578382	0.00890823	NA	NA	<1E-309	GCST010144	NA	NA	Ichthyosis vulgaris
Q80.0	general	Q80.0_1_151305451_153602037	4	rs549044	0.00887295	NA	NA	<1E-309	GCST010144	NA	NA	Ichthyosis vulgaris
Q80.0	general	Q80.0_1_151305451_153602037	4	rs10788842	0.00698973	NA	NA	<1E-309	GCST010144	NA	NA	Ichthyosis vulgaris
Q80.0	general	Q80.0_1_151305451_153602037	4	rs10888494	0.00890767	NA	NA	<1E-309	GCST010144	NA	NA	Ichthyosis vulgaris
Q80.0	general	Q80.0_1_151305451_153602037	4	rs12059256	0.00890868	NA	NA	<1E-309	GCST010144	NA	NA	Ichthyosis vulgaris
Q80.0	general	Q80.0_1_151305451_153602037	4	rs7529136	0.00898477	NA	NA	<1E-309	GCST010144	NA	NA	Ichthyosis vulgaris
Q80.0	general	Q80.0_1_151305451_153602037	4	rs1538083	0.00898738	NA	NA	<1E-309	GCST010144	NA	NA	Ichthyosis vulgaris
Q80.0	general	Q80.0_1_151305451_153602037	4	rs1538082	0.0089878	NA	NA	<1E-309	GCST010144	NA	NA	Ichthyosis vulgaris
Q80.0	general	Q80.0_1_151305451_153602037	4	rs7532535	0.00895163	NA	NA	<1E-309	GCST010144	NA	NA	Ichthyosis vulgaris
Q80.0	general	Q80.0_1_151305451_153602037	4	rs7518654	0.00916106	NA	NA	<1E-309	GCST010144	NA	NA	Ichthyosis vulgaris
Q80.0	general	Q80.0_1_151305451_153602037	4	rs533917	0.00743334	NA	NA	<1E-309	GCST010144	NA	NA	Ichthyosis vulgaris
Q80.0	general	Q80.0_1_151305451_153602037	4	rs12129646	0.00872081	NA	NA	<1E-309	GCST010144	NA	NA	Ichthyosis vulgaris
Q80.0	general	Q80.0_1_151305451_153602037	4	rs539393	0.00880867	NA	NA	<1E-309	GCST010144	NA	NA	Ichthyosis vulgaris
Q80.0	general	Q80.0_1_151305451_153602037	4	rs564107	0.00890077	NA	NA	<1E-309	GCST010144	NA	NA	Ichthyosis vulgaris
Q80.0	general	Q80.0_1_151305451_153602037	4	rs4845788	0.00829717	NA	NA	<1E-309	GCST010144	NA	NA	Ichthyosis vulgaris
Q80.0	general	Q80.0_1_151305451_153602037	4	rs491077	0.00890078	NA	NA	<1E-309	GCST010144	NA	NA	Ichthyosis vulgaris
Q80.0	general	Q80.0_1_151305451_153602037	4	rs568661	0.00890078	NA	NA	<1E-309	GCST010144	NA	NA	Ichthyosis vulgaris
Q80.0	general	Q80.0_1_151305451_153602037	4	rs4570426	0.00887086	NA	NA	<1E-309	GCST010144	NA	NA	Ichthyosis vulgaris
Q80.0	general	Q80.0_1_151305451_153602037	4	rs4477278	0.00883243	NA	NA	<1E-309	GCST010144	NA	NA	Ichthyosis vulgaris
Q80.0	general	Q80.0_1_151305451_153602037	4	rs4278377	0.00890123	NA	NA	<1E-309	GCST010144	NA	NA	Ichthyosis vulgaris
Q80.0	general	Q80.0_1_151305451_153602037	4	rs80005696	0.00883285	NA	NA	<1E-309	GCST010144	NA	NA	Ichthyosis vulgaris
Q80.0	general	Q80.0_1_151305451_153602037	4	rs6673418	0.00884567	NA	NA	<1E-309	GCST010144	NA	NA	Ichthyosis vulgaris
Q80.0	general	Q80.0_1_151305451_153602037	4	rs6658474	0.010402	NA	NA	<1E-309	GCST010144	NA	NA	Ichthyosis vulgaris
Q80.0	general	Q80.0_1_151305451_153602037	4	rs6682418	0.00820302	NA	NA	<1E-309	GCST010144	NA	NA	Ichthyosis vulgaris
Q80.0	general	Q80.0_1_151305451_153602037	4	rs6658695	0.00820303	NA	NA	<1E-309	GCST010144	NA	NA	Ichthyosis vulgaris
Q80.0	general	Q80.0_1_151305451_153602037	4	rs79472404	0.00890081	NA	NA	<1E-309	GCST010144	NA	NA	Ichthyosis vulgaris
Q80.0	general	Q80.0_1_151305451_153602037	4	rs140311820	0.00890078	NA	NA	<1E-309	GCST010144	NA	NA	Ichthyosis vulgaris
Q80.0	general	Q80.0_1_151305451_153602037	4	rs75513934	0.00695159	NA	NA	<1E-309	GCST010144	NA	NA	Ichthyosis vulgaris
Q80.0	general	Q80.0_1_151305451_153602037	4	rs144873910	0.00695182	NA	NA	<1E-309	GCST010144	NA	NA	Ichthyosis vulgaris
Q80.0	general	Q80.0_1_151305451_153602037	4	rs12062905	0.00883393	NA	NA	<1E-309	GCST010144	NA	NA	Ichthyosis vulgaris
Q80.0	general	Q80.0_1_151305451_153602037	4	rs34778085	0.00829795	NA	NA	<1E-309	GCST010144	NA	NA	Ichthyosis vulgaris
Q80.0	general	Q80.0_1_151305451_153602037	4	rs11488170	0.00700551	NA	NA	<1E-309	GCST010144	NA	NA	Ichthyosis vulgaris
Q80.0	general	Q80.0_1_151305451_153602037	4	rs11488171	0.00883407	NA	NA	<1E-309	GCST010144	NA	NA	Ichthyosis vulgaris
Q80.0	general	Q80.0_1_151305451_153602037	4	rs531470	0.00700544	NA	NA	<1E-309	GCST010144	NA	NA	Ichthyosis vulgaris
Q80.0	general	Q80.0_1_151305451_153602037	4	rs530343	0.00700587	NA	NA	<1E-309	GCST010144	NA	NA	Ichthyosis vulgaris
Q80.0	general	Q80.0_1_151305451_153602037	4	rs557164	0.00700557	NA	NA	<1E-309	GCST010144	NA	NA	Ichthyosis vulgaris
Q80.0	general	Q80.0_1_151305451_153602037	4	rs7523482	0.00695487	NA	NA	<1E-309	GCST010144	NA	NA	Ichthyosis vulgaris
Q80.0	general	Q80.0_1_151305451_153602037	4	rs10157520	0.00890294	NA	NA	<1E-309	GCST010144	NA	NA	Ichthyosis vulgaris
Q80.0	general	Q80.0_1_151305451_153602037	4	rs4408154	0.00700596	NA	NA	<1E-309	GCST010144	NA	NA	Ichthyosis vulgaris
Q80.0	general	Q80.0_1_151305451_153602037	4	rs4562627	0.00695491	NA	NA	<1E-309	GCST010144	NA	NA	Ichthyosis vulgaris
Q80.0	general	Q80.0_1_151305451_153602037	4	rs4570427	0.00700606	NA	NA	<1E-309	GCST010144	NA	NA	Ichthyosis vulgaris
Q80.0	general	Q80.0_1_151305451_153602037	4	rs4543798	0.00700604	NA	NA	<1E-309	GCST010144	NA	NA	Ichthyosis vulgaris
Q80.0	general	Q80.0_1_151305451_153602037	4	rs12034882	0.00653628	NA	NA	<1E-309	GCST010144	NA	NA	Ichthyosis vulgaris
Q80.0	general	Q80.0_1_151305451_153602037	4	rs10888498	0.00695498	NA	NA	<1E-309	GCST010144	NA	NA	Ichthyosis vulgaris
Q80.0	general	Q80.0_1_151305451_153602037	4	rs7538819	0.00700604	NA	NA	<1E-309	GCST010144	NA	NA	Ichthyosis vulgaris
Q80.0	general	Q80.0_1_151305451_153602037	4	rs7539031	0.00700604	NA	NA	<1E-309	GCST010144	NA	NA	Ichthyosis vulgaris
Q80.0	general	Q80.0_1_151305451_153602037	4	rs486283	0.00700604	NA	NA	<1E-309	GCST010144	NA	NA	Ichthyosis vulgaris
Q80.0	general	Q80.0_1_151305451_153602037	4	rs550641	0.00699308	NA	NA	<1E-309	GCST010144	NA	NA	Ichthyosis vulgaris
Q80.0	general	Q80.0_1_151305451_153602037	4	rs11205030	0.00695498	NA	NA	<1E-309	GCST010144	NA	NA	Ichthyosis vulgaris
Q80.0	general	Q80.0_1_151305451_153602037	4	rs4240883	0.00653626	NA	NA	<1E-309	GCST010144	NA	NA	Ichthyosis vulgaris
Q80.0	general	Q80.0_1_151305451_153602037	4	rs7530609	0.00700657	NA	NA	<1E-309	GCST010144	NA	NA	Ichthyosis vulgaris
Q80.0	general	Q80.0_1_151305451_153602037	4	rs7544564	0.00695501	NA	NA	<1E-309	GCST010144	NA	NA	Ichthyosis vulgaris
Q80.0	general	Q80.0_1_151305451_153602037	4	rs11205031	0.006536	NA	NA	<1E-309	GCST010144	NA	NA	Ichthyosis vulgaris
Q80.0	general	Q80.0_1_151305451_153602037	4	rs11205032	0.006536	NA	NA	<1E-309	GCST010144	NA	NA	Ichthyosis vulgaris
Q80.0	general	Q80.0_1_151305451_153602037	4	rs7547628	0.00700573	NA	NA	<1E-309	GCST010144	NA	NA	Ichthyosis vulgaris
Q80.0	general	Q80.0_1_151305451_153602037	4	rs7545336	0.00700573	NA	NA	<1E-309	GCST010144	NA	NA	Ichthyosis vulgaris
Q80.0	general	Q80.0_1_151305451_153602037	4	rs11205033	0.00574014	NA	NA	<1E-309	GCST010144	NA	NA	Ichthyosis vulgaris
Q80.0	general	Q80.0_1_151305451_153602037	4	rs4845789	0.00679038	NA	NA	<1E-309	GCST010144	NA	NA	Ichthyosis vulgaris
Q80.0	general	Q80.0_1_151305451_153602037	4	rs7531317	0.006536	NA	NA	<1E-309	GCST010144	NA	NA	Ichthyosis vulgaris
Q80.0	general	Q80.0_1_151305451_153602037	4	rs6587686	0.00700573	NA	NA	<1E-309	GCST010144	NA	NA	Ichthyosis vulgaris
Q80.0	general	Q80.0_1_151305451_153602037	4	rs4240884	0.00700573	NA	NA	<1E-309	GCST010144	NA	NA	Ichthyosis vulgaris
Q80.0	general	Q80.0_1_151305451_153602037	4	rs4240885	0.006536	NA	NA	<1E-309	GCST010144	NA	NA	Ichthyosis vulgaris
Q80.0	general	Q80.0_1_151305451_153602037	4	rs4240886	0.00700573	NA	NA	<1E-309	GCST010144	NA	NA	Ichthyosis vulgaris
Q80.0	general	Q80.0_1_151305451_153602037	4	rs4240887	0.00700573	NA	NA	<1E-309	GCST010144	NA	NA	Ichthyosis vulgaris
Q80.0	general	Q80.0_1_151305451_153602037	4	rs6687126	0.00700573	NA	NA	<1E-309	GCST010144	NA	NA	Ichthyosis vulgaris
Q80.0	general	Q80.0_1_151305451_153602037	4	rs6674451	0.00700573	NA	NA	<1E-309	GCST010144	NA	NA	Ichthyosis vulgaris
Q80.0	general	Q80.0_1_151305451_153602037	4	rs7550769	0.00700573	NA	NA	<1E-309	GCST010144	NA	NA	Ichthyosis vulgaris
Q80.0	general	Q80.0_1_151305451_153602037	4	rs1988805	0.00700573	NA	NA	<1E-309	GCST010144	NA	NA	Ichthyosis vulgaris
Q80.0	general	Q80.0_1_151305451_153602037	4	rs7529441	0.006536	NA	NA	<1E-309	GCST010144	NA	NA	Ichthyosis vulgaris
Q80.0	general	Q80.0_1_151305451_153602037	4	rs71626721	0.00694952	NA	NA	<1E-309	GCST010144	NA	NA	Ichthyosis vulgaris
Q80.0	general	Q80.0_1_151305451_153602037	4	rs10888500	0.00700296	NA	NA	<1E-309	GCST010144	NA	NA	Ichthyosis vulgaris
Q80.0	general	Q80.0_1_151305451_153602037	4	rs11205035	0.00655868	NA	NA	<1E-309	GCST010144	NA	NA	Ichthyosis vulgaris
Q80.0	general	Q80.0_1_151305451_153602037	4	rs4112786	0.0070475	NA	NA	<1E-309	GCST010144	NA	NA	Ichthyosis vulgaris
Q80.0	general	Q80.0_1_151305451_153602037	4	rs4112785	0.00667641	NA	NA	<1E-309	GCST010144	NA	NA	Ichthyosis vulgaris
Q80.0	general	Q80.0_1_151305451_153602037	2	rs72696944	0.113984	NA	NA	2.704e-17	GCST90027161	NA	NA	Ichthyosis vulgaris
Q80.0	general	Q80.0_1_151305451_153602037	4	rs35590320	0.00874933	NA	NA	1.06074e-16	GCST90000617	NA	NA	Ichthyosis vulgaris
Q80.0	general	Q80.0_1_151305451_153602037	4	rs5777815	0.00890823	NA	NA	1.43176e-16	GCST90000614	NA	NA	Ichthyosis vulgaris
Q80.0	general	Q80.0_1_151305451_153602037	4	rs10666468	0.00588454	NA	NA	2.10451e-16	GCST90000614	NA	NA	Ichthyosis vulgaris
Q80.0	general	Q80.0_1_151305451_153602037	4	rs5777813	0.00497699	NA	NA	2.85932e-16	NEALE2_20002_1452	NA	NA	Ichthyosis vulgaris
Q80.0	general	Q80.0_1_151305451_153602037	4	rs10666767	0.00503468	NA	NA	2.86953e-16	GCST90000614	NA	NA	Ichthyosis vulgaris
Q80.0	general	Q80.0_1_151305451_153602037	2	rs72696941	0.0926716	NA	NA	3.252e-16	GCST90027161	NA	NA	Ichthyosis vulgaris
Q80.0	general	Q80.0_1_151305451_153602037	2	rs567826075	0.0927407	NA	NA	4.096e-16	GCST90027161	NA	NA	Ichthyosis vulgaris
Q80.0	general	Q80.0_1_151305451_153602037	2	rs549345361	0.0927407	NA	NA	4.464e-16	GCST90027161	NA	NA	Ichthyosis vulgaris
Q80.0	general	Q80.0_1_151305451_153602037	4	rs56373433	0.00696968	NA	NA	9.2642e-16	NEALE2_20002_1452	NA	NA	Ichthyosis vulgaris
Q80.0	general	Q80.0_1_151305451_153602037	2	rs116249818	0.0929317	NA	NA	9.82e-16	GCST90027161	NA	NA	Ichthyosis vulgaris
Q80.0	general	Q80.0_1_151305451_153602037	4	rs35294453	0.00821169	NA	NA	1.18136e-15	NEALE2_20002_1452	NA	NA	Ichthyosis vulgaris
Q80.0	general	Q80.0_1_151305451_153602037	4	rs11268439	0.00844115	NA	NA	2.74602e-15	NEALE2_20002_1452	NA	NA	Ichthyosis vulgaris
Q80.0	general	Q80.0_1_151305451_153602037	3	rs189781144	0.0242451	NA	NA	5.17e-05	SAIGE_202	NA	NA	Ichthyosis vulgaris
Q80.0	general	Q80.0_1_151305451_153602037	3	rs139435552	0.0248316	NA	NA	5.23e-05	SAIGE_202	NA	NA	Ichthyosis vulgaris
Q80.0	general	Q80.0_1_151305451_153602037	5	rs200360684	0.677829	NA	NA	0.00013	GCST90025972	NA	NA	Ichthyosis vulgaris
Q80.0	general	Q80.0_1_151305451_153602037	3	rs555315017	0.043142	NA	NA	0.000185	FINNGEN_R6_K11_APPENDACUT	NA	NA	Ichthyosis vulgaris
Q80.0	general	Q80.0_1_151305451_153602037	3	rs561763083	0.0157057	NA	NA	0.000219	FINNGEN_R6_K11_APPENDACUT	NA	NA	Ichthyosis vulgaris
Q80.0	general	Q80.0_1_151305451_153602037	3	rs149863909	0.0361281	NA	NA	0.000222187	NEALE2_6138_1	NA	NA	Ichthyosis vulgaris
Q80.0	general	Q80.0_1_151305451_153602037	3	rs150082678	0.768422	NA	NA	0.000504	FINNGEN_R6_Z21_CONTRACEPTIVE_MANAG	NA	NA	Ichthyosis vulgaris
Q80.0	general	Q80.0_1_151305451_153602037	3	rs568199062	0.0486466	NA	NA	0.000825	SAIGE_300_1	NA	NA	Ichthyosis vulgaris
Q80.0	general	Q80.0_1_151305451_153602037	5	rs780800015	0.0746122	NA	NA	0.00263769	GCST90010205	NA	NA	Ichthyosis vulgaris
Q80.0	general	Q80.0_1_151305451_153602037	5	rs1018772515	0.23355	NA	NA	NA	NA	NA	NA	Ichthyosis vulgaris
R00.1	general	R00.1_12_24126557_25126557	1	rs34219605	0.0345363	2e-188	heart rate (HR, minimum, inv-normal transformed)	3.16187e-78	NEALE2_102_raw	2.387e-188	GCST90476341	Bradycardia, unspecified
R00.1	general	R00.1_12_24126557_25126557	1	rs11047527	0.0341651	2e-141	heart rate (HR, minimum, inv-normal transformed)	4.48258e-78	NEALE2_102_raw	1.63e-141	GCST90480667	Bradycardia, unspecified
R00.1	general	R00.1_12_24126557_25126557	1	rs4246224	0.0337337	2e-138	PR interval	1.47548e-77	NEALE2_102_raw	2e-138	GCST010321	Bradycardia, unspecified
R00.1	general	R00.1_12_24126557_25126557	1	rs4963772	0.0345086	1e-100	Pulse rate (UKB data field 102)	3.17415e-78	NEALE2_102_raw	4.23218e-126	GCST90692895	Bradycardia, unspecified
R00.1	general	R00.1_12_24126557_25126557	1	rs11047543	0.0425013	7e-96	Atrial fibrillation	1.44672e-76	NEALE2_102_raw	9.98934e-98	GCST90624412	Bradycardia, unspecified
R00.1	general	R00.1_12_24126557_25126557	1	rs17287293	0.0424335	2e-41	PR interval	1.03022e-77	NEALE2_102_raw	1.70544e-80	GCST90624413	Bradycardia, unspecified
R00.1	general	R00.1_12_24126557_25126557	1	rs12826024	0.0337337	4e-29	Other specified cardiac dysrhythmias (PheCode 427.3)	1.06278e-77	NEALE2_102_raw	4.44e-29	GCST90480171	Bradycardia, unspecified
R00.1	general	R00.1_12_24126557_25126557	1	rs4963776	0.487424	2e-25	Atrial fibrillation	3.25213e-69	NEALE2_102_raw	1e-24	GCST90132229	Bradycardia, unspecified
R00.1	general	R00.1_12_24126557_25126557	1	rs137913153	0.0337337	1e-13	PR interval	2.07764e-77	NEALE2_102_raw	NA	NA	Bradycardia, unspecified
R00.1	general	R00.1_12_24126557_25126557	1	rs11610461	0.0905657	2e-12	Diastolic blood pressure	2.33493e-69	NEALE2_102_raw	2e-12	GCST90662909	Bradycardia, unspecified
R00.1	general	R00.1_12_24126557_25126557	1	rs12829213	0.0337337	NA	NA	1.13919e-77	NEALE2_102_raw	3.69e-28	GCST90476339	Bradycardia, unspecified
R00.1	general	R00.1_12_24126557_25126557	1	rs11047539	0.0337337	NA	NA	1.4529e-77	NEALE2_102_raw	3.86141e-14	GCST90691911	Bradycardia, unspecified
R00.1	general	R00.1_12_24126557_25126557	1	rs112630705	0.0337337	NA	NA	1.03364e-77	NEALE2_102_raw	NA	NA	Bradycardia, unspecified
R04	general	R04_1_169049811_170049811	1	rs1894692	0.377783	9e-277	Blood clot / pulmonary embolism / deep vein thrombosis (DVT)	9.3e-198	GCST90038615	2.47889e-292	GCST90475209	Haemorrhage from respiratory passages
R04	general	R04_9_132757521_133757521	1	rs643434	0.0936688	1e-49	End-stage coagulation	<1E-309	GCST90012000	1e-48	GCST010504	Haemorrhage from respiratory passages
R04	general	R04_9_132757521_133757521	1	rs644234	0.0935532	4e-47	Protein biomarker	<1E-309	GCST90012000	4e-47	GCST001711	Haemorrhage from respiratory passages
R04	general	R04_9_132757521_133757521	1	rs657152	0.0873743	2e-30	Liver enzyme levels	<1E-309	GCST90012000	4.451e-35	GCST90309874	Haemorrhage from respiratory passages
R04	general	R04_9_132757521_133757521	1	rs544873	0.0935964	2e-18	Thyroid stimulating hormone levels	<1E-309	GCST90012000	2e-18	GCST010653	Haemorrhage from respiratory passages
R04	general	R04_9_132757521_133757521	1	rs494242	0.101733	6e-14	Protocadherin alpha-C1 protein levels (SomaScan ID:3029-52)	<1E-309	GCST90012000	NA	NA	Haemorrhage from respiratory passages
R04	general	R04_9_132757521_133757521	1	rs613534	0.121371	3e-10	Medial prefrontal thickness (unadjusted for global measures)	6.25468e-35	GCST90010258	8.9e-11	FINNGEN_R12_M13_LIMBPAIN	Haemorrhage from respiratory passages
R04	general	R04_9_132757521_133757521	1	rs8176645	0.0957014	4.94065645841247e-324	Ischemic stroke or factor VIII levels (pleiotropy)	<1E-309	GCST90019386	<1E-309	GCST90129550	Haemorrhage from respiratory passages
R04	general	R04_1_169049811_170049811	1	rs6025	0.616108	9.99999999999999e-301	Venous thromboembolism	1.8e-212	GCST90038615	1e-300	GCST009097	Haemorrhage from respiratory passages
R04	general	R04_9_132757521_133757521	1	rs8176719	0.127414	NA	NA	<1E-309	GCST90012000	2.225e-307	GCST90079013	Haemorrhage from respiratory passages
R04	general	R04_9_132757521_133757521	1	rs1488636350	0.0687602	NA	NA	4.02e-60	FINNGEN_R6_I9_VTE	2.623e-25	gtex_tx_minor_salivary_gland_enst00000611156	Haemorrhage from respiratory passages
R04	general	R04_9_132757521_133757521	1	rs543968	0.121371	NA	NA	6.25468e-35	GCST90010258	2.327e-23	gtex_tx_vagina_enst00000611156	Haemorrhage from respiratory passages
R04.0	general	R04.0_1_169049811_170049811	1	rs1894692	0.294488	9e-277	Blood clot / pulmonary embolism / deep vein thrombosis (DVT)	9.3e-198	GCST90038615	2.47889e-292	GCST90475209	Epistaxis
R04.0	general	R04.0_9_132757521_133757521	1	rs643434	0.094308	1e-49	End-stage coagulation	<1E-309	GCST90012000	1e-48	GCST010504	Epistaxis
R04.0	general	R04.0_9_132757521_133757521	1	rs644234	0.0942709	4e-47	Protein biomarker	<1E-309	GCST90012000	4e-47	GCST001711	Epistaxis
R04.0	general	R04.0_9_132757521_133757521	1	rs657152	0.0872145	2e-30	Liver enzyme levels	<1E-309	GCST90012000	4.451e-35	GCST90309874	Epistaxis
R04.0	general	R04.0_9_132757521_133757521	1	rs544873	0.0942371	2e-18	Thyroid stimulating hormone levels	<1E-309	GCST90012000	2e-18	GCST010653	Epistaxis
R04.0	general	R04.0_9_132757521_133757521	1	rs494242	0.0997333	6e-14	Protocadherin alpha-C1 protein levels (SomaScan ID:3029-52)	<1E-309	GCST90012000	NA	NA	Epistaxis
R04.0	general	R04.0_9_132757521_133757521	1	rs613534	0.110718	3e-10	Medial prefrontal thickness (unadjusted for global measures)	6.25468e-35	GCST90010258	8.9e-11	FINNGEN_R12_M13_LIMBPAIN	Epistaxis
R04.0	general	R04.0_9_132757521_133757521	1	rs8176645	0.0858644	4.94065645841247e-324	Ischemic stroke or factor VIII levels (pleiotropy)	<1E-309	GCST90019386	<1E-309	GCST90129550	Epistaxis
R04.0	general	R04.0_1_169049811_170049811	1	rs6025	0.692128	9.99999999999999e-301	Venous thromboembolism	1.8e-212	GCST90038615	1e-300	GCST009097	Epistaxis
R04.0	general	R04.0_9_132757521_133757521	1	rs8176719	0.162908	NA	NA	<1E-309	GCST90012000	2.225e-307	GCST90079013	Epistaxis
R04.0	general	R04.0_9_132757521_133757521	1	rs1488636350	0.0672394	NA	NA	4.02e-60	FINNGEN_R6_I9_VTE	2.623e-25	gtex_tx_minor_salivary_gland_enst00000611156	Epistaxis
R04.0	general	R04.0_9_132757521_133757521	1	rs543968	0.110718	NA	NA	6.25468e-35	GCST90010258	2.327e-23	gtex_tx_vagina_enst00000611156	Epistaxis
R22.0	general	R22.0_3_36975753_39026095	1	rs75495843	0.986095	9.99988867182683e-321	Trichilemmal cysts	<1E-309	SAIGE_706	<1E-309	GCST90101834	Localized swelling, mass and lump, head
R42	general	R42_19_22823411_23823411	1	rs428549	0.0143205	3e-44	Vertigo	0.00013	GCST90025955	3e-44	GCST90448491	Dizziness and giddiness
R42	general	R42_12_79775965_80775965	1	rs10862089	0.0419479	1e-30	Peripheral or central vertigo (PheCode 386.2)	3.06e-05	FINNGEN_R6_H8_BPV	9.74e-31	GCST90480112	Dizziness and giddiness
R42	general	R42_19_22823411_23823411	1	rs426564	0.0129246	2e-29	Peripheral or central vertigo (PheCode 386.2)	0.000296872	NEALE2_3581_raw	2.26e-29	GCST90480112	Dizziness and giddiness
R42	general	R42_19_22823411_23823411	1	rs295402	0.015494	2e-15	Vertigo	0.000325932	NEALE2_3581_raw	NA	NA	Dizziness and giddiness
R42	general	R42_19_22823411_23823411	1	rs424223	0.00350045	NA	NA	0.000229891	NEALE2_3581_raw	7.731e-33	walker_2019_leafcutter_neocortex_19_23345146_23358430_clu_32702__	Dizziness and giddiness
R42	general	R42_19_22823411_23823411	1	rs167154	0.00527927	NA	NA	0.000147	SAIGE_596_1	3.984e-32	hipsci_leafcutter_ipsc_19_23345146_23358430_clu_56422__	Dizziness and giddiness
R42	general	R42_19_22823411_23823411	1	rs295403	0.0155058	NA	NA	0.000325542	NEALE2_3581_raw	5.15e-30	blueprint_ge_monocyte_ensg00000167232	Dizziness and giddiness
R42	general	R42_19_22823411_23823411	1	rs201037201	0.00609919	NA	NA	0.000447861	NEALE2_3581_raw	2.699e-26	blueprint_exon_monocyte_ensg00000167232_14_19_23358730_23358845	Dizziness and giddiness
R42	general	R42_19_22823411_23823411	1	rs71163491	0.0139912	NA	NA	0.000230405	NEALE2_3581_raw	5.093e-23	fairfax_2014_microarray_monocyte_ifn24_ilmn_1802053	Dizziness and giddiness
R42	general	R42_19_22823411_23823411	1	rs295409	0.015545	NA	NA	0.000308522	NEALE2_3581_raw	4.135e-22	gtex_leafcutter_artery_aorta_19_23345146_23358430_clu_13864_-	Dizziness and giddiness
R42	general	R42_19_22823411_23823411	1	rs296083	0.0145564	NA	NA	0.000321084	NEALE2_3581_raw	2.089e-20	GCST90473491	Dizziness and giddiness
R42	general	R42_19_22823411_23823411	1	rs71165803	0.010744	NA	NA	0.000400336	NEALE2_3581_raw	6.578e-20	gtex_ge_brain_nucleus_accumbens_ensg00000269416	Dizziness and giddiness
R42	general	R42_19_22823411_23823411	1	rs11882589	0.00928351	NA	NA	0.00035283	NEALE2_3581_raw	1.218e-18	brainseq_exon_brain_ensg00000269416_7_19_23400290_23400739	Dizziness and giddiness
R42	general	R42_19_22823411_23823411	1	rs60764259	0.00527179	NA	NA	0.000634973	NEALE2_6155_6	1.303e-17	gtex_leafcutter_thyroid_19_23345146_23358430_clu_17332_-	Dizziness and giddiness
R42	general	R42_19_22823411_23823411	1	rs606617	0.00324233	NA	NA	0.000349	SAIGE_596_1	1.391e-17	gtex_ge_brain_hippocampus_ensg00000269416	Dizziness and giddiness
R42	general	R42_19_22823411_23823411	1	rs143563110	0.0205976	NA	NA	0.000242225	NEALE2_3581_raw	5.90896e-17	UKB_PPP_EUR_PYY_P10082_OID30150_v1	Dizziness and giddiness
R42	general	R42_19_22823411_23823411	1	rs146262350	0.00348066	NA	NA	0.000193131	NEALE2_3581_raw	6.893e-17	blueprint_ge_t-cell_ensg00000167232	Dizziness and giddiness
R42	general	R42_19_22823411_23823411	1	rs594320	0.00433083	NA	NA	0.000257	SAIGE_596_1	1.318e-16	jerber_2021_ge_p_fpp_naive_d11_ensg00000269416	Dizziness and giddiness
R42	general	R42_19_22823411_23823411	1	rs35187405	0.0109454	NA	NA	0.00034186	NEALE2_3581_raw	3.527e-15	gtex_leafcutter_uterus_19_23345146_23358430_clu_14403_-	Dizziness and giddiness
R42	general	R42_19_22823411_23823411	1	rs141771535	0.00312631	NA	NA	0.000311	SAIGE_414_2	4.982e-13	gtex_exon_brain_hippocampus_ensg00000269416_7_19_23399470_23399947	Dizziness and giddiness
R42	general	R42_19_22823411_23823411	1	rs295411	0.0155937	NA	NA	0.000300026	NEALE2_3581_raw	1.138e-12	commonmind_tx_dlpfc_naive_enst00000300619	Dizziness and giddiness
R42	general	R42_19_22823411_23823411	1	rs3215020	0.00382523	NA	NA	0.000287294	NEALE2_3581_raw	2.186e-11	fairfax_2014_microarray_monocyte_lps2_ilmn_1802053	Dizziness and giddiness
R42	general	R42_19_22823411_23823411	1	rs12976946	0.00831908	NA	NA	0.000667874	NEALE2_20002_1500	2.775e-11	blueprint_tx_t-cell_enst00000595533	Dizziness and giddiness
R42	general	R42_19_22823411_23823411	1	rs296081	0.0146121	NA	NA	0.000333763	NEALE2_3581_raw	3.74e-11	cedar_microarray_neutrophil_cd15_ilmn_1802053	Dizziness and giddiness
R42	general	R42_19_22823411_23823411	1	rs34062806	0.0151113	NA	NA	0.000284801	NEALE2_3581_raw	9.802e-11	gtex_leafcutter_esophagus_muscularis_19_23345146_23358430_clu_14962_-	Dizziness and giddiness
R42	general	R42_19_22823411_23823411	1	rs1600361	0.0136792	NA	NA	0.000321518	NEALE2_3581_raw	3.243e-10	phlips_leafcutter_hlc_19_23345146_23358430_clu_50034__	Dizziness and giddiness
R42	general	R42_19_22823411_23823411	1	rs71333885	0.0141927	NA	NA	0.000361275	NEALE2_3581_raw	6.384e-10	commonmind_ge_dlpfc_naive_ensg00000267934	Dizziness and giddiness
R42	general	R42_19_22823411_23823411	1	rs295407	0.0154374	NA	NA	0.000325187	NEALE2_3581_raw	1.14e-08	twinsuk_exon_fat_ensg00000167232_14_19_23338876_23339054	Dizziness and giddiness
R42	general	R42_12_79775965_80775965	1	rs11114381	0.0907651	NA	NA	4.50713e-05	GCST012237	1.537e-08	FINNGEN_R12_H8_BPV	Dizziness and giddiness
R42	general	R42_19_22823411_23823411	1	rs79255464	0.00265039	NA	NA	0.000343	SAIGE_414_2	2.276e-08	blueprint_leafcutter_monocyte_19_23362725_23373742_clu_8451_-	Dizziness and giddiness
R42	general	R42_19_22823411_23823411	1	rs35462958	0.0125604	NA	NA	0.000333925	NEALE2_3581_raw	3.318e-08	gtex_exon_nerve_tibial_ensg00000167232_14_19_23338876_23339054	Dizziness and giddiness
R42	general	R42_12_79775965_80775965	1	rs10862092	0.0394926	NA	NA	3.11e-05	FINNGEN_R6_H8_BPV	NA	NA	Dizziness and giddiness
R42	general	R42_12_79775965_80775965	1	rs7302109	0.0765711	NA	NA	3.21662e-05	GCST012237	NA	NA	Dizziness and giddiness
R42	general	R42_12_79775965_80775965	1	rs12815206	0.0858672	NA	NA	3.30005e-05	GCST012237	NA	NA	Dizziness and giddiness
R42	general	R42_12_79775965_80775965	1	rs6539497	0.0894684	NA	NA	3.47368e-05	GCST012237	NA	NA	Dizziness and giddiness
R42	general	R42_12_79775965_80775965	1	rs7134947	0.0864514	NA	NA	4.01125e-05	GCST012237	NA	NA	Dizziness and giddiness
R42	general	R42_12_79775965_80775965	1	rs1037337	0.0360988	NA	NA	4.084e-05	GCST90026046	NA	NA	Dizziness and giddiness
R42	general	R42_12_79775965_80775965	1	rs73358955	0.0865292	NA	NA	4.16706e-05	GCST012237	NA	NA	Dizziness and giddiness
R42	general	R42_12_79775965_80775965	1	rs142895648	0.0576936	NA	NA	4.57257e-05	GCST012237	NA	NA	Dizziness and giddiness
R42	general	R42_12_79775965_80775965	1	rs67225959	0.114099	NA	NA	6e-05	FINNGEN_R6_H8_BPV	NA	NA	Dizziness and giddiness
R42	general	R42_12_79775965_80775965	1	rs200173639	0.113788	NA	NA	6e-05	FINNGEN_R6_H8_BPV	NA	NA	Dizziness and giddiness
R42	general	R42_19_22823411_23823411	1	rs295392	0.016046	NA	NA	8e-05	GCST90025955	NA	NA	Dizziness and giddiness
R42	general	R42_19_22823411_23823411	1	rs296092	0.0143205	NA	NA	8.4e-05	GCST90025955	NA	NA	Dizziness and giddiness
R42	general	R42_19_22823411_23823411	1	rs8104071	0.0146479	NA	NA	9.3e-05	GCST90025955	NA	NA	Dizziness and giddiness
R42	general	R42_19_22823411_23823411	1	rs385750	0.0143205	NA	NA	0.00012	GCST90025955	NA	NA	Dizziness and giddiness
R42	general	R42_19_22823411_23823411	1	rs427567	0.0179074	NA	NA	0.000144	SAIGE_596_1	NA	NA	Dizziness and giddiness
R42	general	R42_12_79775965_80775965	1	rs79587879	0.0789094	NA	NA	0.0002	SAIGE_733_2	NA	NA	Dizziness and giddiness
R42	general	R42_19_22823411_23823411	1	rs670459	0.00616525	NA	NA	0.000226941	NEALE2_3581_raw	NA	NA	Dizziness and giddiness
R42	general	R42_19_22823411_23823411	1	rs10403968	0.00337678	NA	NA	0.000235753	NEALE2_3581_raw	NA	NA	Dizziness and giddiness
R42	general	R42_19_22823411_23823411	1	rs670485	0.00617456	NA	NA	0.000237246	NEALE2_3581_raw	NA	NA	Dizziness and giddiness
R42	general	R42_19_22823411_23823411	1	rs453711	0.00358448	NA	NA	0.000256212	NEALE2_3581_raw	NA	NA	Dizziness and giddiness
R42	general	R42_19_22823411_23823411	1	rs596661	0.00441748	NA	NA	0.000257	SAIGE_596_1	NA	NA	Dizziness and giddiness
R42	general	R42_19_22823411_23823411	1	rs10402186	0.00287044	NA	NA	0.000261058	NEALE2_3581_raw	NA	NA	Dizziness and giddiness
R42	general	R42_19_22823411_23823411	1	rs295381	0.0122301	NA	NA	0.000301	SAIGE_596_1	NA	NA	Dizziness and giddiness
R42	general	R42_19_22823411_23823411	1	rs295353	0.0128843	NA	NA	0.000309961	NEALE2_3581_raw	NA	NA	Dizziness and giddiness
R42	general	R42_19_22823411_23823411	1	rs295393	0.0160583	NA	NA	0.000310532	NEALE2_3581_raw	NA	NA	Dizziness and giddiness
R42	general	R42_19_22823411_23823411	1	rs295412	0.0156056	NA	NA	0.000310728	NEALE2_3581_raw	NA	NA	Dizziness and giddiness
R42	general	R42_19_22823411_23823411	1	rs2438154	0.0128941	NA	NA	0.000310746	NEALE2_3581_raw	NA	NA	Dizziness and giddiness
R42	general	R42_19_22823411_23823411	1	rs295390	0.0188238	NA	NA	0.000310793	NEALE2_3581_raw	NA	NA	Dizziness and giddiness
R42	general	R42_19_22823411_23823411	1	rs12973739	0.0123897	NA	NA	0.000311531	NEALE2_3581_raw	NA	NA	Dizziness and giddiness
R42	general	R42_19_22823411_23823411	1	rs295385	0.0160325	NA	NA	0.000311581	NEALE2_3581_raw	NA	NA	Dizziness and giddiness
R42	general	R42_19_22823411_23823411	1	rs12985838	0.0146255	NA	NA	0.000311593	NEALE2_3581_raw	NA	NA	Dizziness and giddiness
R42	general	R42_19_22823411_23823411	1	rs2434383	0.0044554	NA	NA	0.000314081	NEALE2_3581_raw	NA	NA	Dizziness and giddiness
R42	general	R42_19_22823411_23823411	1	rs139825967	0.0220134	NA	NA	0.000315852	NEALE2_3581_raw	NA	NA	Dizziness and giddiness
R42	general	R42_19_22823411_23823411	1	rs71163492	0.0145675	NA	NA	0.000316799	NEALE2_3581_raw	NA	NA	Dizziness and giddiness
R42	general	R42_19_22823411_23823411	1	rs295419	0.0152204	NA	NA	0.000317898	NEALE2_3581_raw	NA	NA	Dizziness and giddiness
R42	general	R42_19_22823411_23823411	1	rs295416	0.0154166	NA	NA	0.00032028	NEALE2_3581_raw	NA	NA	Dizziness and giddiness
R42	general	R42_19_22823411_23823411	1	rs295380	0.0159714	NA	NA	0.00032263	NEALE2_3581_raw	NA	NA	Dizziness and giddiness
R42	general	R42_19_22823411_23823411	1	rs295408	0.015545	NA	NA	0.000324599	NEALE2_3581_raw	NA	NA	Dizziness and giddiness
R42	general	R42_19_22823411_23823411	1	rs295401	0.0155164	NA	NA	0.000325877	NEALE2_3581_raw	NA	NA	Dizziness and giddiness
R42	general	R42_19_22823411_23823411	1	rs295404	0.015494	NA	NA	0.000327785	NEALE2_3581_raw	NA	NA	Dizziness and giddiness
R42	general	R42_19_22823411_23823411	1	rs295368	0.0143205	NA	NA	0.000332092	NEALE2_3581_raw	NA	NA	Dizziness and giddiness
R42	general	R42_19_22823411_23823411	1	rs159356	0.0143205	NA	NA	0.000332198	NEALE2_3581_raw	NA	NA	Dizziness and giddiness
R42	general	R42_19_22823411_23823411	1	rs295370	0.0143544	NA	NA	0.000332451	NEALE2_3581_raw	NA	NA	Dizziness and giddiness
R42	general	R42_19_22823411_23823411	1	rs295383	0.0159958	NA	NA	0.000335978	NEALE2_3581_raw	NA	NA	Dizziness and giddiness
R42	general	R42_19_22823411_23823411	1	rs295379	0.0159714	NA	NA	0.00033905	NEALE2_3581_raw	NA	NA	Dizziness and giddiness
R42	general	R42_19_22823411_23823411	1	rs8102644	0.0149109	NA	NA	0.000343267	NEALE2_3581_raw	NA	NA	Dizziness and giddiness
R42	general	R42_19_22823411_23823411	1	rs35852165	0.0147967	NA	NA	0.000343346	NEALE2_3581_raw	NA	NA	Dizziness and giddiness
R42	general	R42_19_22823411_23823411	1	rs12611239	0.0140059	NA	NA	0.000343741	NEALE2_3581_raw	NA	NA	Dizziness and giddiness
R42	general	R42_19_22823411_23823411	1	rs2170012	0.0139868	NA	NA	0.000344482	NEALE2_3581_raw	NA	NA	Dizziness and giddiness
R42	general	R42_19_22823411_23823411	1	rs137924790	0.00636586	NA	NA	0.000348927	NEALE2_3581_raw	NA	NA	Dizziness and giddiness
R42	general	R42_19_22823411_23823411	1	rs57486395	0.014501	NA	NA	0.000350115	NEALE2_3581_raw	NA	NA	Dizziness and giddiness
R42	general	R42_19_22823411_23823411	1	rs35998493	0.0142029	NA	NA	0.000352283	NEALE2_3581_raw	NA	NA	Dizziness and giddiness
R42	general	R42_19_22823411_23823411	1	rs35876084	0.0148779	NA	NA	0.000352974	NEALE2_3581_raw	NA	NA	Dizziness and giddiness
R42	general	R42_19_22823411_23823411	1	rs8102750	0.0140738	NA	NA	0.000356077	NEALE2_3581_raw	NA	NA	Dizziness and giddiness
R42	general	R42_19_22823411_23823411	1	rs12978950	0.0143481	NA	NA	0.000356242	NEALE2_3581_raw	NA	NA	Dizziness and giddiness
R42	general	R42_19_22823411_23823411	1	rs603909	0.00279613	NA	NA	0.000358	SAIGE_596_1	NA	NA	Dizziness and giddiness
R42	general	R42_19_22823411_23823411	1	rs296085	0.014501	NA	NA	0.000360776	NEALE2_3581_raw	NA	NA	Dizziness and giddiness
R42	general	R42_19_22823411_23823411	1	rs12611297	0.00860551	NA	NA	0.000361501	NEALE2_3581_raw	NA	NA	Dizziness and giddiness
R42	general	R42_19_22823411_23823411	1	rs296086	0.0145121	NA	NA	0.000367272	NEALE2_3581_raw	NA	NA	Dizziness and giddiness
R42	general	R42_19_22823411_23823411	1	rs622369	0.00263514	NA	NA	0.000368	SAIGE_596_1	NA	NA	Dizziness and giddiness
R42	general	R42_19_22823411_23823411	1	rs695017	0.00302718	NA	NA	0.000375	SAIGE_596_1	NA	NA	Dizziness and giddiness
R42	general	R42_19_22823411_23823411	1	rs12981812	0.00264763	NA	NA	0.000379	SAIGE_596_1	NA	NA	Dizziness and giddiness
R42	general	R42_19_22823411_23823411	1	rs612285	0.00262135	NA	NA	0.000391	SAIGE_596_1	NA	NA	Dizziness and giddiness
R42	general	R42_19_22823411_23823411	1	rs35633001	0.00593201	NA	NA	0.000402491	NEALE2_3581_raw	NA	NA	Dizziness and giddiness
R42	general	R42_19_22823411_23823411	1	rs2619706	0.00304515	NA	NA	0.000436	SAIGE_596_1	NA	NA	Dizziness and giddiness
R42	general	R42_19_22823411_23823411	1	rs3842407	0.00253821	NA	NA	0.000465333	NEALE2_3581_raw	NA	NA	Dizziness and giddiness
R42	general	R42_19_22823411_23823411	1	rs147995216	0.00270606	NA	NA	0.0007014	GCST004427	NA	NA	Dizziness and giddiness
R72	general	R72_2_217635544_218635544	1	rs61733609	0.474941	4e-28	Neutrophil count	4e-28	GCST90025977	1.057e-60	GCST90475529	Abnormality of white blood cells, not elsewhere classified
R72	general	R72_2_217635544_218635544	1	rs182321709	0.0237153	NA	NA	3.96904e-05	NEALE2_40009	4.88678e-22	GCST90476454	Abnormality of white blood cells, not elsewhere classified
R72	general	R72_2_217635544_218635544	1	rs752740056	0.474941	NA	NA	0.00251	FINNGEN_R6_GE_MODE	NA	NA	Abnormality of white blood cells, not elsewhere classified
R73	general	R73_10_112494312_113494312	1	rs7903146	0.280603	<1E-309	Type 2 diabetes	<1E-309	GCST006867	<1E-309	GCST90132183	Elevated blood glucose level
R73	general	R73_2_168418136_169418136	1	rs560887	0.0949439	<1E-309	Random glucose levels	<1E-309	GCST90025974	<1E-309	GCST90018955	Elevated blood glucose level
R73	general	R73_10_112494312_113494312	1	rs34872471	0.375177	<1E-309	Type 2 diabetes	5.17e-270	GCST006867	<1E-309	GCST90693212	Elevated blood glucose level
R73	general	R73_10_112494312_113494312	1	rs35011184	0.0174425	<1E-309	Type 2 diabetes	2.98e-221	GCST006867	<1E-309	GCST010557	Elevated blood glucose level
R73	general	R73_10_112494312_113494312	1	rs35198068	0.280244	3e-271	Medication use for T2D (number of purchases)	5.9e-270	GCST006867	3e-271	GCST90250911	Elevated blood glucose level
R73	general	R73_7_43691617_44691617	1	rs3757840	0.999999	9e-194	Random glucose levels	1.7e-301	GCST90025974	1.86817e-213	GCST90014006	Elevated blood glucose level
R73	general	R73_8_116705676_117705676	1	rs35859536	0.0470844	4e-179	Glucose (fasting status unknown, mean, inv-norm transformed)	1.252e-43	GCST006867	3.911e-179	GCST90475332	Elevated blood glucose level
R73	general	R73_8_116705676_117705676	1	rs11558471	0.0313073	1e-131	Hemoglobin A1c (HbA1c, mean, inv-norm transformed)	1.1e-188	GCST90025974	1.55435e-131	GCST90475094	Elevated blood glucose level
R73	general	R73_8_116705676_117705676	1	rs9650069	0.150958	5e-88	Glucose levels	6.383e-39	GCST006867	2.40125e-83	GCST90014005	Elevated blood glucose level
R73	general	R73_8_116705676_117705676	1	rs3802177	0.114037	1e-75	Hemoglobin A1c (HbA1c, mean, inv-norm transformed)	6.1e-192	GCST90025974	4.306e-89	GCST90474364	Elevated blood glucose level
R73	general	R73_2_168418136_169418136	1	rs557462	0.208519	6e-29	Glycated hemoglobin levels	1.21e-90	GCST005186	6e-29	GCST008398	Elevated blood glucose level
R73	general	R73_2_168418136_169418136	1	rs563694	0.293551	1e-22	Pulse pressure	<1E-309	GCST90025974	1.5164e-30	GCST90278628	Elevated blood glucose level
R73	general	R73_8_116705676_117705676	1	rs4300038	0.335883	8e-21	Glucose levels	1.116e-39	GCST006867	4.573e-29	GCST90497085	Elevated blood glucose level
R73	general	R73_8_116705676_117705676	1	rs78046573	0.289896	4e-10	Body mass index	1.1e-23	GCST90038633	6.76266e-74	GCST90019508	Elevated blood glucose level
R73	general	R73_11_92475544_93475544	1	rs10830963	1	9.98012604599318e-322	Fasting glucose	3.2e-229	GCST90025974	5.035e-236	FINNGEN_R12_GEST_DIABETES	Elevated blood glucose level
R73	general	R73_2_168418136_169418136	1	rs537183	0.381453	NA	NA	7.01e-91	GCST005186	8.935e-11	gtex_txrev_pancreas_ensg00000152254_grp_2_contained_enst00000429379	Elevated blood glucose level
R73	general	R73_7_43691617_44691617	2	rs1814253	0.1234	NA	NA	9.54178e-05	GCST90011394	NA	NA	Elevated blood glucose level
R73	general	R73_7_43691617_44691617	2	rs758983	0.223338	NA	NA	0.000136674	GCST90011394	NA	NA	Elevated blood glucose level
R73	general	R73_7_43691617_44691617	2	rs2908285	0.225605	NA	NA	0.000137312	GCST90011394	NA	NA	Elevated blood glucose level
R73	general	R73_7_43691617_44691617	2	rs2331003	0.142849	NA	NA	0.000145645	GCST90011613	NA	NA	Elevated blood glucose level
R73	general	R73_7_43691617_44691617	2	rs2009705	0.0962933	NA	NA	0.000298009	GCST90011394	NA	NA	Elevated blood glucose level
R73	general	R73_7_43691617_44691617	2	rs4724293	0.18842	NA	NA	0.000458	FINNGEN_R6_WET_AMD	NA	NA	Elevated blood glucose level
R74	general	R74_10_96972476_100555585	1	rs374966349	0.99983	NA	NA	6.8e-145	GCST90025980	NA	NA	Abnormal serum enzyme levels
R74.0	general	R74.0_10_96972476_101507503	1	rs374966349	0.99973	NA	NA	6.8e-145	GCST90025980	NA	NA	Elevation of levels of transaminase and lactic acid dehydrogenase [LDH]
S05	general	S05_2_226710353_227710353	2	rs4643535	0.0520485	4e-38	heart rate (HR, mean, inv-normal transformed)	4.25e-16	FINNGEN_R6_H7_CORNULCER	3.62509e-38	GCST90476338	Injury of eye and orbit
S05	general	S05_2_226710353_227710353	2	rs62279163	0.134034	4e-31	Corneal resistance factor (MTAG)	3.74e-19	FINNGEN_R6_H7_CORNULCER	4e-31	GCST90102517	Injury of eye and orbit
S05	general	S05_2_226710353_227710353	2	rs62279162	0.130095	3e-22	Central corneal thickness	3.92e-19	FINNGEN_R6_H7_CORNULCER	2.715e-22	GCST90000654	Injury of eye and orbit
S05	general	S05_2_226710353_227710353	2	rs4608502	0.133226	2e-15	Intraocular pressure	5.41e-19	FINNGEN_R6_H7_CORNULCER	2.758e-45	FINNGEN_R12_H7_CORNULCER	Injury of eye and orbit
S05	general	S05_2_226710353_227710353	2	rs12471801	0.0514786	4e-09	Hematocrit	1.85e-16	FINNGEN_R6_H7_CORNULCER	9.654e-15	FINNGEN_R12_MACULAR_HOLE	Injury of eye and orbit
S05	general	S05_2_226710353_227710353	2	rs59257065	0.117927	1e-08	Red blood cell count	3.8e-19	FINNGEN_R6_H7_CORNULCER	1.262e-15	FINNGEN_R12_H7_CORNEALNAS	Injury of eye and orbit
S05	general	S05_2_226710353_227710353	1	rs13419411	0.124828	NA	NA	9.44e-28	FINNGEN_R6_H7_CORNULCER	4.618e-56	FINNGEN_R12_H7_CORNULCER	Injury of eye and orbit
S05	general	S05_2_226710353_227710353	1	rs13412122	0.13349	NA	NA	9.51e-28	FINNGEN_R6_H7_CORNULCER	4.567e-46	FINNGEN_R12_H7_KERATITIS	Injury of eye and orbit
S05	general	S05_2_226710353_227710353	2	rs4305262	0.130596	NA	NA	8.16095e-13	NEALE2_102_raw	1.017e-13	commonmind_ge_dlpfc_naive_ensg00000168958	Injury of eye and orbit
S05	general	S05_2_226710353_227710353	2	rs143937055	0.0880979	NA	NA	3.18288e-12	NEALE2_102_raw	9e-13	GCST005170	Injury of eye and orbit
S05	general	S05_2_226710353_227710353	2	rs57817160	0.118553	NA	NA	3.26e-19	FINNGEN_R6_H7_CORNULCER	1.398e-09	GCST90475869	Injury of eye and orbit
S05	general	S05_2_226710353_227710353	1	rs2396449	0.12366	NA	NA	9.2e-28	FINNGEN_R6_H7_CORNULCER	NA	NA	Injury of eye and orbit
S05	general	S05_2_226710353_227710353	1	rs28444258	0.124278	NA	NA	9.33e-28	FINNGEN_R6_H7_CORNULCER	NA	NA	Injury of eye and orbit
S05	general	S05_2_226710353_227710353	1	rs10166508	0.122583	NA	NA	9.54e-28	FINNGEN_R6_H7_CORNULCER	NA	NA	Injury of eye and orbit
S05	general	S05_2_226710353_227710353	1	rs143063849	0.0870809	NA	NA	9.73e-28	FINNGEN_R6_H7_CORNULCER	NA	NA	Injury of eye and orbit
S05	general	S05_2_226710353_227710353	1	rs10182143	0.121419	NA	NA	9.93e-28	FINNGEN_R6_H7_CORNULCER	NA	NA	Injury of eye and orbit
S05	general	S05_2_226710353_227710353	1	rs4430946	0.121861	NA	NA	1.08e-27	FINNGEN_R6_H7_CORNULCER	NA	NA	Injury of eye and orbit
S05	general	S05_2_226710353_227710353	3	rs143559095	0.10572	NA	NA	1.57e-14	FINNGEN_R6_H7_CORNULCER	NA	NA	Injury of eye and orbit
S05.0	general	S05.0_2_226712430_227712430	2	rs4643535	0.0300168	4e-38	heart rate (HR, mean, inv-normal transformed)	4.25e-16	FINNGEN_R6_H7_CORNULCER	3.62509e-38	GCST90476338	Injury of conjunctiva and corneal abrasion without mention of foreign body
S05.0	general	S05.0_2_226712430_227712430	2	rs62279163	0.145284	4e-31	Corneal resistance factor (MTAG)	3.74e-19	FINNGEN_R6_H7_CORNULCER	4e-31	GCST90102517	Injury of conjunctiva and corneal abrasion without mention of foreign body
S05.0	general	S05.0_2_226712430_227712430	2	rs62279162	0.137358	3e-22	Central corneal thickness	3.92e-19	FINNGEN_R6_H7_CORNULCER	2.715e-22	GCST90000654	Injury of conjunctiva and corneal abrasion without mention of foreign body
S05.0	general	S05.0_2_226712430_227712430	2	rs4608502	0.102002	2e-15	Intraocular pressure	5.41e-19	FINNGEN_R6_H7_CORNULCER	2.758e-45	FINNGEN_R12_H7_CORNULCER	Injury of conjunctiva and corneal abrasion without mention of foreign body
S05.0	general	S05.0_2_226712430_227712430	7	rs6756117	0.39953	2e-10	Macular thickness	3.40478e-06	NEALE2_5098_raw	NA	NA	Injury of conjunctiva and corneal abrasion without mention of foreign body
S05.0	general	S05.0_2_226712430_227712430	2	rs12471801	0.0424922	4e-09	Hematocrit	1.85e-16	FINNGEN_R6_H7_CORNULCER	9.654e-15	FINNGEN_R12_MACULAR_HOLE	Injury of conjunctiva and corneal abrasion without mention of foreign body
S05.0	general	S05.0_2_226712430_227712430	2	rs59257065	0.148932	1e-08	Red blood cell count	3.8e-19	FINNGEN_R6_H7_CORNULCER	1.262e-15	FINNGEN_R12_H7_CORNEALNAS	Injury of conjunctiva and corneal abrasion without mention of foreign body
S05.0	general	S05.0_2_226712430_227712430	8	rs56144414	0.0518718	3e-08	Spherical equivalent	4.09e-08	FINNGEN_R6_H7_CORNULCER	NA	NA	Injury of conjunctiva and corneal abrasion without mention of foreign body
S05.0	general	S05.0_2_226712430_227712430	1	rs13419411	0.132294	NA	NA	9.44e-28	FINNGEN_R6_H7_CORNULCER	4.618e-56	FINNGEN_R12_H7_CORNULCER	Injury of conjunctiva and corneal abrasion without mention of foreign body
S05.0	general	S05.0_2_226712430_227712430	1	rs13412122	0.112251	NA	NA	9.51e-28	FINNGEN_R6_H7_CORNULCER	4.567e-46	FINNGEN_R12_H7_KERATITIS	Injury of conjunctiva and corneal abrasion without mention of foreign body
S05.0	general	S05.0_2_226712430_227712430	2	rs4305262	0.14803	NA	NA	8.16095e-13	NEALE2_102_raw	1.017e-13	commonmind_ge_dlpfc_naive_ensg00000168958	Injury of conjunctiva and corneal abrasion without mention of foreign body
S05.0	general	S05.0_2_226712430_227712430	4	rs60178996	0.965421	NA	NA	0.000254	FINNGEN_R6_ST19_TOXIC_EFFECT_OTHER_UNSPE_SUBST	4.154e-13	rosmap_tx_brain_naive_enst00000439598	Injury of conjunctiva and corneal abrasion without mention of foreign body
S05.0	general	S05.0_2_226712430_227712430	2	rs143937055	0.070143	NA	NA	3.18288e-12	NEALE2_102_raw	9e-13	GCST005170	Injury of conjunctiva and corneal abrasion without mention of foreign body
S05.0	general	S05.0_2_226712430_227712430	2	rs57817160	0.149503	NA	NA	3.26e-19	FINNGEN_R6_H7_CORNULCER	1.398e-09	GCST90475869	Injury of conjunctiva and corneal abrasion without mention of foreign body
S05.0	general	S05.0_2_226712430_227712430	1	rs2396449	0.124809	NA	NA	9.2e-28	FINNGEN_R6_H7_CORNULCER	NA	NA	Injury of conjunctiva and corneal abrasion without mention of foreign body
S05.0	general	S05.0_2_226712430_227712430	1	rs28444258	0.128968	NA	NA	9.33e-28	FINNGEN_R6_H7_CORNULCER	NA	NA	Injury of conjunctiva and corneal abrasion without mention of foreign body
S05.0	general	S05.0_2_226712430_227712430	1	rs10166508	0.130521	NA	NA	9.54e-28	FINNGEN_R6_H7_CORNULCER	NA	NA	Injury of conjunctiva and corneal abrasion without mention of foreign body
S05.0	general	S05.0_2_226712430_227712430	1	rs143063849	0.0798805	NA	NA	9.73e-28	FINNGEN_R6_H7_CORNULCER	NA	NA	Injury of conjunctiva and corneal abrasion without mention of foreign body
S05.0	general	S05.0_2_226712430_227712430	1	rs10182143	0.128371	NA	NA	9.93e-28	FINNGEN_R6_H7_CORNULCER	NA	NA	Injury of conjunctiva and corneal abrasion without mention of foreign body
S05.0	general	S05.0_2_226712430_227712430	1	rs4430946	0.129494	NA	NA	1.08e-27	FINNGEN_R6_H7_CORNULCER	NA	NA	Injury of conjunctiva and corneal abrasion without mention of foreign body
S05.0	general	S05.0_2_226712430_227712430	3	rs143559095	0.566726	NA	NA	1.57e-14	FINNGEN_R6_H7_CORNULCER	NA	NA	Injury of conjunctiva and corneal abrasion without mention of foreign body
S05.0	general	S05.0_2_226712430_227712430	8	rs56122980	0.0187161	NA	NA	1.31e-10	FINNGEN_R6_H7_CORNULCER	NA	NA	Injury of conjunctiva and corneal abrasion without mention of foreign body
S05.0	general	S05.0_2_226712430_227712430	8	rs11689849	0.0442249	NA	NA	1.93e-08	FINNGEN_R6_H7_CORNULCER	NA	NA	Injury of conjunctiva and corneal abrasion without mention of foreign body
S05.0	general	S05.0_2_226712430_227712430	8	rs72977841	0.0318953	NA	NA	1.98e-08	FINNGEN_R6_H7_CORNULCER	NA	NA	Injury of conjunctiva and corneal abrasion without mention of foreign body
S05.0	general	S05.0_2_226712430_227712430	8	rs6436662	0.0569688	NA	NA	3.53e-08	FINNGEN_R6_H7_CORNULCER	NA	NA	Injury of conjunctiva and corneal abrasion without mention of foreign body
S05.0	general	S05.0_2_226712430_227712430	8	rs11681999	0.0728919	NA	NA	3.58e-08	FINNGEN_R6_H7_CORNULCER	NA	NA	Injury of conjunctiva and corneal abrasion without mention of foreign body
S05.0	general	S05.0_2_226712430_227712430	8	rs72977804	0.0733065	NA	NA	3.63e-08	FINNGEN_R6_H7_CORNULCER	NA	NA	Injury of conjunctiva and corneal abrasion without mention of foreign body
S05.0	general	S05.0_2_226712430_227712430	8	rs72977844	0.0540599	NA	NA	3.72e-08	FINNGEN_R6_H7_CORNULCER	NA	NA	Injury of conjunctiva and corneal abrasion without mention of foreign body
S05.0	general	S05.0_2_226712430_227712430	8	rs72977846	0.054539	NA	NA	3.81e-08	FINNGEN_R6_H7_CORNULCER	NA	NA	Injury of conjunctiva and corneal abrasion without mention of foreign body
S05.0	general	S05.0_2_226712430_227712430	8	rs12473407	0.0421766	NA	NA	3.98e-08	FINNGEN_R6_H7_CORNULCER	NA	NA	Injury of conjunctiva and corneal abrasion without mention of foreign body
S05.0	general	S05.0_2_226712430_227712430	8	rs11681725	0.046222	NA	NA	4e-08	FINNGEN_R6_H7_CORNULCER	NA	NA	Injury of conjunctiva and corneal abrasion without mention of foreign body
S05.0	general	S05.0_2_226712430_227712430	8	rs56260724	0.0458932	NA	NA	4e-08	FINNGEN_R6_H7_CORNULCER	NA	NA	Injury of conjunctiva and corneal abrasion without mention of foreign body
S05.0	general	S05.0_2_226712430_227712430	8	rs11687610	0.0461245	NA	NA	4.01e-08	FINNGEN_R6_H7_CORNULCER	NA	NA	Injury of conjunctiva and corneal abrasion without mention of foreign body
S05.0	general	S05.0_2_226712430_227712430	8	rs55966807	0.0460168	NA	NA	4.01e-08	FINNGEN_R6_H7_CORNULCER	NA	NA	Injury of conjunctiva and corneal abrasion without mention of foreign body
S05.0	general	S05.0_2_226712430_227712430	8	rs72977853	0.0609249	NA	NA	4.04e-08	FINNGEN_R6_H7_CORNULCER	NA	NA	Injury of conjunctiva and corneal abrasion without mention of foreign body
S05.0	general	S05.0_2_226712430_227712430	8	rs79155743	0.0518607	NA	NA	4.06e-08	FINNGEN_R6_H7_CORNULCER	NA	NA	Injury of conjunctiva and corneal abrasion without mention of foreign body
S05.0	general	S05.0_2_226712430_227712430	8	rs75024318	0.0518627	NA	NA	4.06e-08	FINNGEN_R6_H7_CORNULCER	NA	NA	Injury of conjunctiva and corneal abrasion without mention of foreign body
S05.0	general	S05.0_2_226712430_227712430	8	rs74488413	0.0636401	NA	NA	5.7e-08	FINNGEN_R6_H7_CORNULCER	NA	NA	Injury of conjunctiva and corneal abrasion without mention of foreign body
S05.0	general	S05.0_2_226712430_227712430	8	rs6746775	0.042582	NA	NA	5.75e-08	FINNGEN_R6_H7_CORNULCER	NA	NA	Injury of conjunctiva and corneal abrasion without mention of foreign body
S05.0	general	S05.0_2_226712430_227712430	7	rs6718536	0.0678228	NA	NA	1.04841e-07	NEALE2_5133_raw	NA	NA	Injury of conjunctiva and corneal abrasion without mention of foreign body
S05.0	general	S05.0_2_226712430_227712430	7	rs1950135	0.533013	NA	NA	4.55341e-06	NEALE2_5098_raw	NA	NA	Injury of conjunctiva and corneal abrasion without mention of foreign body
S52	general	S52_7_120822110_121822110	1	rs2908007	0.359549	<1E-309	Heel bone mineral density	<1E-309	GCST006288	<1E-309	GCST006433	Fracture of forearm
S52	general	S52_6_126672466_127672466	1	rs4644087	0.047261	6e-158	R-spondin-3 levels	1e-233	GCST006979	6e-158	GCST90249393	Fracture of forearm
S52	general	S52_17_43231006_44231006	1	rs2741856	0.162979	2e-105	Heel bone mineral density	1.9e-109	GCST90025982	2e-105	GCST007066	Fracture of forearm
S52	general	S52_17_43231006_44231006	2	rs7217502	0.0811006	2e-96	Heel bone mineral density	2.7e-75	GCST006979	2.722e-10	FINNGEN_R12_ST19_FRACT_SHOUL_UPPER_ARM	Fracture of forearm
S52	general	S52_17_43231006_44231006	2	rs7209826	0.0588968	6e-95	Heel bone mineral density	1.9e-73	GCST006979	NA	NA	Fracture of forearm
S52	general	S52_7_30415924_31415924	1	rs28362709	0.719047	2e-89	Heel bone mineral density	8.3e-74	GCST006979	2e-80	GCST006433	Fracture of forearm
S52	general	S52_6_126672466_127672466	1	rs1892172	0.0439823	7e-51	Waist-to-hip ratio adjusted for BMI (additive genetic model)	9.6e-296	GCST90025982	7e-51	GCST007502	Fracture of forearm
S52	general	S52_17_43231006_44231006	2	rs4793022	0.0686571	5e-41	Fracture	1.3e-74	GCST006979	1.81306e-33	GCST90281273	Fracture of forearm
S52	general	S52_6_126672466_127672466	1	rs2489625	0.00992359	1e-40	Serum levels of protein RSPO3	4e-234	GCST006979	7.66277e-12	GCST90445941	Fracture of forearm
S52	general	S52_6_126672466_127672466	1	rs6569475	0.0601524	5e-37	Waist circumference adjusted for body mass index	2e-224	GCST006979	1.15813e-35	GCST90013978	Fracture of forearm
S52	general	S52_17_43231006_44231006	1	rs80107551	0.276746	6e-30	Fracture of forearm	4.4e-88	GCST006979	8e-21	GCST90435412	Fracture of forearm
S52	general	S52_17_43231006_44231006	2	rs4792909	0.0651729	8e-30	Fracture of forearm	1.5e-74	GCST006979	5.439e-22	FINNGEN_R12_ST19_FRACT_FOREA	Fracture of forearm
S52	general	S52_6_126672466_127672466	1	rs1892171	0.00992359	1e-26	Bone mineral density mean	2.6e-234	GCST006979	1.35977e-11	GCST90446123	Fracture of forearm
S52	general	S52_6_126672466_127672466	1	rs2489626	0.00992359	1e-26	Bone mineral density mean	3.6e-234	GCST006979	6.61672e-09	GCST90446098	Fracture of forearm
S52	general	S52_6_126672466_127672466	1	rs2489627	0.00992359	1e-26	Bone mineral density mean	2.7e-234	GCST006979	3.76504e-08	GCST90446043	Fracture of forearm
S52	general	S52_6_126672466_127672466	1	rs1936802	0.00992359	1e-26	Bone mineral density mean	2.9e-234	GCST006979	NA	NA	Fracture of forearm
S52	general	S52_6_126672466_127672466	1	rs2503107	0.0108175	1e-26	Bone mineral density mean	3.5e-234	GCST006979	NA	NA	Fracture of forearm
S52	general	S52_6_126672466_127672466	1	rs2503111	0.0207931	2e-26	Bone mineral density mean	2.9e-234	GCST006979	2.446e-16	GCST90497154	Fracture of forearm
S52	general	S52_6_126672466_127672466	1	rs2503322	0.00992359	3e-26	Bone mineral density mean	1.3e-232	GCST006979	2.55988e-31	GCST90002383	Fracture of forearm
S52	general	S52_6_126672466_127672466	1	rs4566896	0.0532356	3e-26	Bone mineral density mean	4.7e-234	GCST006979	NA	NA	Fracture of forearm
S52	general	S52_6_126672466_127672466	1	rs4382293	0.0491018	3e-26	Bone mineral density mean	9.8e-234	GCST006979	NA	NA	Fracture of forearm
S52	general	S52_6_126672466_127672466	1	rs1936809	0.0445677	3e-26	Bone mineral density mean	1.4e-233	GCST006979	NA	NA	Fracture of forearm
S52	general	S52_6_126672466_127672466	1	rs2154167	0.055646	4e-26	Bone mineral density mean	6.9e-233	GCST006979	NA	NA	Fracture of forearm
S52	general	S52_6_126672466_127672466	1	rs6569474	0.118695	6e-26	Bone mineral density mean	6.7e-294	GCST90025982	1.18215e-11	UKB_PPP_EUR_CTRL_P40313_OID31157_v1	Fracture of forearm
S52	general	S52_6_126672466_127672466	1	rs2489629	0.0207416	1e-25	Bone mineral density mean	1.4e-226	GCST006979	6e-11	GCST006611	Fracture of forearm
S52	general	S52_6_126672466_127672466	1	rs2503323	0.063864	1e-25	Bone mineral density mean	5.3e-226	GCST006979	2.46014e-10	GCST90445944	Fracture of forearm
S52	general	S52_6_126672466_127672466	1	rs2489628	0.0259752	1e-25	Bone mineral density mean	8.1e-227	GCST006979	NA	NA	Fracture of forearm
S52	general	S52_6_126672466_127672466	1	rs2489630	0.0242987	1e-25	Bone mineral density mean	6.4e-226	GCST006979	NA	NA	Fracture of forearm
S52	general	S52_6_126672466_127672466	1	rs7745274	0.0696332	2e-25	Bone mineral density mean	2.3e-225	GCST006979	1.15042e-21	GCST90692804	Fracture of forearm
S52	general	S52_6_126672466_127672466	1	rs2489631	0.02414	2e-25	Bone mineral density mean	6.3e-226	GCST006979	2.46e-13	GCST90480668	Fracture of forearm
S52	general	S52_6_126672466_127672466	1	rs2503326	0.0242987	2e-25	Bone mineral density mean	2.1e-225	GCST006979	NA	NA	Fracture of forearm
S52	general	S52_17_43231006_44231006	1	rs76410205	0.275622	1e-23	Height	6.1e-88	GCST006979	1e-23	GCST007841	Fracture of forearm
S52	general	S52_17_43231006_44231006	1	rs144691710	0.152127	2e-19	Total body bone mineral density	2.8e-88	GCST006979	2.09711e-34	GCST90446644	Fracture of forearm
S52	general	S52_17_43231006_44231006	2	rs4792908	0.0255539	1e-13	DXA-Bone mineral density (pelvis) (UKB data field 23232)	6.2e-70	GCST006979	NA	NA	Fracture of forearm
S52	general	S52_17_43231006_44231006	2	rs4793018	0.0115594	1e-11	Bone mineral density (femoral neck)	1e-66	GCST006979	2.54142e-12	GCST90446642	Fracture of forearm
S52	general	S52_17_43231006_44231006	2	rs9911277	0.0111427	3e-09	Medication use (drugs affecting bone structure and mineralization)	8.4e-93	GCST90025982	3.316e-09	GCST90018993	Fracture of forearm
S52	general	S52_17_43231006_44231006	1	rs75013658	0.134737	5e-09	Bone mineral density mean	9.8e-89	GCST006979	2.24667e-33	GCST90692944	Fracture of forearm
S52	general	S52_17_43231006_44231006	2	rs1828720	0.0686571	6e-09	Bone mineral density (spine)	4.4e-74	GCST006979	6e-09	GCST90101816	Fracture of forearm
S52	general	S52_7_30415924_31415924	1	rs62449133	0.102312	2e-08	DXA-Bone mineral density (arms) (UKB data field 23225)	9.7e-70	GCST006979	3.04045e-17	GCST90446644	Fracture of forearm
S52	general	S52_17_43231006_44231006	2	rs7220711	0.0242256	4e-08	Bone mineral density (hip)	3.9e-70	GCST006979	3.05223e-12	GCST90476279	Fracture of forearm
S52	general	S52_17_43231006_44231006	2	rs1107748	0.0112571	1e-06	Bone mineral density (hip)	2e-80	GCST90025982	1.70833e-11	GCST90446642	Fracture of forearm
S52	general	S52_7_120822110_121822110	1	rs2536195	0.28581	4.94065645841247e-324	Heel bone mineral density	<1E-309	GCST006288	5.3338e-47	GCST90013963	Fracture of forearm
S52	general	S52_7_120822110_121822110	1	rs2707518	0.0712599	9.99999999999999e-301	Heel bone mineral density	<1E-309	GCST006288	1.74483e-60	GCST90013422	Fracture of forearm
S52	general	S52_7_120822110_121822110	1	rs2536196	0.285664	NA	NA	<1E-309	GCST006288	1.094e-85	FINNGEN_R12_ST19_FRACT_FOREA	Fracture of forearm
S52	general	S52_6_126672466_127672466	1	rs4053254	0.055646	NA	NA	3.9e-96	GCST006288	1.08119e-26	GCST90020028	Fracture of forearm
S52	general	S52_7_30415924_31415924	1	rs10236571	0.158748	NA	NA	5.9e-71	GCST006979	5.79893e-13	GCST90691864	Fracture of forearm
S52	general	S52_17_43231006_44231006	2	rs9908642	0.0106005	NA	NA	8.4e-57	GCST006979	2.356e-12	gtex_exon_brain_cortex_ensg00000167941_3_17_43753738_43755763	Fracture of forearm
S52	general	S52_6_126672466_127672466	1	rs34237971	0.0236656	NA	NA	1.1e-92	GCST006288	2.65755e-11	GCST004615	Fracture of forearm
S52	general	S52_17_43231006_44231006	2	rs12600549	0.0101134	NA	NA	1.6e-58	GCST006979	2.378e-10	gtex_ge_brain_cortex_ensg00000167941	Fracture of forearm
S52	general	S52_17_43231006_44231006	2	rs4792907	0.0130509	NA	NA	2.1e-65	GCST006979	4.54e-10	GCST90480602	Fracture of forearm
S52	general	S52_6_126672466_127672466	1	rs58617845	0.0454477	NA	NA	2.5e-96	GCST006288	NA	NA	Fracture of forearm
S52	general	S52_6_126672466_127672466	1	rs11282991	0.0526854	NA	NA	5.9e-93	GCST006288	NA	NA	Fracture of forearm
S52	general	S52_17_43231006_44231006	2	rs4793023	0.0478937	NA	NA	1.2e-74	GCST006979	NA	NA	Fracture of forearm
S52	general	S52_17_43231006_44231006	2	rs8072602	0.0301301	NA	NA	1.1e-72	GCST006979	NA	NA	Fracture of forearm
S52	general	S52_17_43231006_44231006	2	rs59303349	0.0298025	NA	NA	1.3e-72	GCST006979	NA	NA	Fracture of forearm
S52	general	S52_17_43231006_44231006	2	rs2342313	0.0309599	NA	NA	1.4e-72	GCST006979	NA	NA	Fracture of forearm
S52	general	S52_17_43231006_44231006	2	rs8072333	0.0289286	NA	NA	1.5e-72	GCST006979	NA	NA	Fracture of forearm
S52	general	S52_17_43231006_44231006	2	rs12602349	0.0305643	NA	NA	1.6e-72	GCST006979	NA	NA	Fracture of forearm
S52	general	S52_17_43231006_44231006	2	rs12602890	0.0280373	NA	NA	2.5e-72	GCST006979	NA	NA	Fracture of forearm
S52	general	S52_17_43231006_44231006	2	rs9902329	0.0242256	NA	NA	5.2e-70	GCST006979	NA	NA	Fracture of forearm
S52	general	S52_17_43231006_44231006	2	rs9897313	0.0242256	NA	NA	8.2e-70	GCST006979	NA	NA	Fracture of forearm
S52	general	S52_17_43231006_44231006	2	rs6503470	0.0242256	NA	NA	9e-70	GCST006979	NA	NA	Fracture of forearm
S52	general	S52_17_43231006_44231006	2	rs9909172	0.0242256	NA	NA	1.3e-69	GCST006979	NA	NA	Fracture of forearm
S52	general	S52_17_43231006_44231006	2	rs4793021	0.0242653	NA	NA	1.3e-69	GCST006979	NA	NA	Fracture of forearm
S52	general	S52_17_43231006_44231006	2	rs4793020	0.0210132	NA	NA	1.4e-69	GCST006979	NA	NA	Fracture of forearm
S52	general	S52_17_43231006_44231006	2	rs1881107	0.0210132	NA	NA	1.6e-69	GCST006979	NA	NA	Fracture of forearm
S52	general	S52_17_43231006_44231006	2	rs2342315	0.0203539	NA	NA	1.8e-69	GCST006979	NA	NA	Fracture of forearm
S52	general	S52_17_43231006_44231006	2	rs2342314	0.0211694	NA	NA	1.8e-69	GCST006979	NA	NA	Fracture of forearm
S52	general	S52_17_43231006_44231006	2	rs9896582	0.0247366	NA	NA	1.9e-69	GCST006979	NA	NA	Fracture of forearm
S52	general	S52_17_43231006_44231006	2	rs8079336	0.00891994	NA	NA	2e-68	GCST006979	NA	NA	Fracture of forearm
S52	general	S52_17_43231006_44231006	2	rs8068071	0.00985323	NA	NA	2.4e-68	GCST006979	NA	NA	Fracture of forearm
S52	general	S52_17_43231006_44231006	2	rs12603100	0.0111481	NA	NA	5.1e-68	GCST006979	NA	NA	Fracture of forearm
S52	general	S52_17_43231006_44231006	2	rs4793019	0.0111481	NA	NA	6.1e-68	GCST006979	NA	NA	Fracture of forearm
S52	general	S52_17_43231006_44231006	2	rs4793017	0.0198749	NA	NA	1.4e-66	GCST006979	NA	NA	Fracture of forearm
S52	general	S52_17_43231006_44231006	2	rs1107747	0.0108917	NA	NA	6.4e-58	GCST006979	NA	NA	Fracture of forearm
S52	general	S52_17_43231006_44231006	2	rs35671210	0.0115316	NA	NA	1.4e-31	GCST006288	NA	NA	Fracture of forearm
S52	general	S52_17_43231006_44231006	2	rs6503468	0.0173893	NA	NA	1e-22	GCST006288	NA	NA	Fracture of forearm
S52.5	general	S52.5_7_120819100_121819100	1	rs2908007	0.28971	<1E-309	Heel bone mineral density	<1E-309	GCST006288	<1E-309	GCST006433	Fracture of lower end of radius
S52.5	general	S52.5_7_30415924_31415924	1	rs28362709	0.715569	2e-89	Heel bone mineral density	8.3e-74	GCST006979	2e-80	GCST006433	Fracture of lower end of radius
S52.5	general	S52.5_7_30415924_31415924	1	rs62449133	0.101072	2e-08	DXA-Bone mineral density (arms) (UKB data field 23225)	9.7e-70	GCST006979	3.04045e-17	GCST90446644	Fracture of lower end of radius
S52.5	general	S52.5_7_120819100_121819100	1	rs2536195	0.27899	4.94065645841247e-324	Heel bone mineral density	<1E-309	GCST006288	5.3338e-47	GCST90013963	Fracture of lower end of radius
S52.5	general	S52.5_7_120819100_121819100	1	rs2707518	0.0974598	9.99999999999999e-301	Heel bone mineral density	<1E-309	GCST006288	1.74483e-60	GCST90013422	Fracture of lower end of radius
S52.5	general	S52.5_7_120819100_121819100	1	rs2536196	0.311914	NA	NA	<1E-309	GCST006288	1.094e-85	FINNGEN_R12_ST19_FRACT_FOREA	Fracture of lower end of radius
S52.5	general	S52.5_7_30415924_31415924	1	rs10236571	0.148915	NA	NA	5.9e-71	GCST006979	5.79893e-13	GCST90691864	Fracture of lower end of radius
S92	general	S92_6_126638407_127638407	1	rs7741021	0.0681703	<1E-309	Heel bone mineral density	<1E-309	GCST006979	<1E-309	GCST006433	Fracture of foot, except ankle
S92	general	S92_7_120822110_121822110	1	rs2908007	0.364127	<1E-309	Heel bone mineral density	<1E-309	GCST006288	<1E-309	GCST006433	Fracture of foot, except ankle
S92	general	S92_7_120822110_121822110	1	rs62476338	0.163668	1e-126	Bone mineral density mean	<1E-309	GCST006288	1e-126	GCST90321118	Fracture of foot, except ankle
S92	general	S92_7_120822110_121822110	1	rs10234624	0.157774	3e-126	Bone mineral density mean	<1E-309	GCST006288	6.19608e-10	GCST90431159	Fracture of foot, except ankle
S92	general	S92_6_126638407_127638407	1	rs1936806	0.0236292	3e-79	Waist-to-hip ratio adjusted for BMI	8.6e-277	GCST006979	6.77747e-46	GCST90020026	Fracture of foot, except ankle
S92	general	S92_6_126638407_127638407	1	rs9482772	0.0173561	8e-45	Urea levels (UKB data field 30670)	7.3e-277	GCST006979	6.05371e-52	GCST90692825	Fracture of foot, except ankle
S92	general	S92_6_126638407_127638407	1	rs9491699	0.096939	7e-36	Bone mineral density mean	<1E-309	GCST006979	1.808e-70	GCST90309909	Fracture of foot, except ankle
S92	general	S92_6_126638407_127638407	1	rs2154168	0.110658	1e-35	Bone mineral density mean	<1E-309	GCST006979	1.30781e-17	GCST90446644	Fracture of foot, except ankle
S92	general	S92_6_126638407_127638407	1	rs7763784	0.110658	2e-35	Bone mineral density mean	4.9e-138	GCST006288	2.86207e-39	GCST90278620	Fracture of foot, except ankle
S92	general	S92_6_126638407_127638407	1	rs7744964	0.16294	2e-35	Bone mineral density mean	<1E-309	GCST006979	1.10045e-15	GCST90444488	Fracture of foot, except ankle
S92	general	S92_6_126638407_127638407	1	rs9491697	0.0264474	5e-33	R-spondin-3 levels	2.1e-302	GCST006979	5e-33	GCST90137892	Fracture of foot, except ankle
S92	general	S92_7_120822110_121822110	1	rs2536195	0.112003	4.94065645841247e-324	Heel bone mineral density	<1E-309	GCST006288	5.3338e-47	GCST90013963	Fracture of foot, except ankle
S92	general	S92_6_126638407_127638407	1	rs9482773	0.344228	9.99999999999999e-301	Heel bone mineral density	<1E-309	GCST006979	<1E-309	GCST90014022	Fracture of foot, except ankle
S92	general	S92_6_126638407_127638407	1	rs9482770	0.0186857	9.99999999999999e-301	Heel bone mineral density	1.2e-276	GCST006979	1e-300	GCST007066	Fracture of foot, except ankle
S92	general	S92_7_120822110_121822110	1	rs2707518	0.0934675	9.99999999999999e-301	Heel bone mineral density	<1E-309	GCST006288	1.74483e-60	GCST90013422	Fracture of foot, except ankle
S92	general	S92_7_120822110_121822110	1	rs2536196	0.115847	NA	NA	<1E-309	GCST006288	1.094e-85	FINNGEN_R12_ST19_FRACT_FOREA	Fracture of foot, except ankle
T63	general	T63_11_61734981_62734981	1	rs2232950	0.0316394	8e-86	Lyme disease	4.95e-10	FINNGEN_R6_AB1_SPIROCHE_OTHER	3.38956e-86	GCST90296666	Toxic effect of contact with venomous animals
T63	general	T63_11_61734981_62734981	1	rs10459035	0.028787	NA	NA	8.48e-10	FINNGEN_R6_AB1_SPIROCHE_OTHER	NA	NA	Toxic effect of contact with venomous animals
T63	general	T63_11_61734981_62734981	1	rs4122107	0.172207	NA	NA	8.54e-10	FINNGEN_R6_AB1_SPIROCHE_OTHER	NA	NA	Toxic effect of contact with venomous animals
T63	general	T63_11_61734981_62734981	1	rs7926481	0.211163	NA	NA	8.86e-10	FINNGEN_R6_AB1_SPIROCHE_OTHER	NA	NA	Toxic effect of contact with venomous animals
T63	general	T63_11_61734981_62734981	1	rs4110197	0.177372	NA	NA	9.89e-10	FINNGEN_R6_AB1_SPIROCHE_OTHER	NA	NA	Toxic effect of contact with venomous animals
T63	general	T63_11_61734981_62734981	1	rs10792333	0.199807	NA	NA	1.01e-09	FINNGEN_R6_AB1_SPIROCHE_OTHER	NA	NA	Toxic effect of contact with venomous animals
T63	general	T63_11_61734981_62734981	1	rs10736719	0.157226	NA	NA	7.5e-09	FINNGEN_R6_AB1_SPIROCHE_OTHER	NA	NA	Toxic effect of contact with venomous animals
T63.4	general	T63.4_11_61729378_62729378	1	rs2232950	0.0576428	8e-86	Lyme disease	4.95e-10	FINNGEN_R6_AB1_SPIROCHE_OTHER	3.38956e-86	GCST90296666	Venom of other arthropods
T63.4	general	T63.4_11_61729378_62729378	1	rs10459035	0.0265699	NA	NA	8.48e-10	FINNGEN_R6_AB1_SPIROCHE_OTHER	NA	NA	Venom of other arthropods
T63.4	general	T63.4_11_61729378_62729378	1	rs4122107	0.166715	NA	NA	8.54e-10	FINNGEN_R6_AB1_SPIROCHE_OTHER	NA	NA	Venom of other arthropods
T63.4	general	T63.4_11_61729378_62729378	1	rs7926481	0.199677	NA	NA	8.86e-10	FINNGEN_R6_AB1_SPIROCHE_OTHER	NA	NA	Venom of other arthropods
T63.4	general	T63.4_11_61729378_62729378	1	rs3915313	0.0203425	NA	NA	9.34e-10	FINNGEN_R6_AB1_SPIROCHE_OTHER	NA	NA	Venom of other arthropods
T63.4	general	T63.4_11_61729378_62729378	1	rs4110197	0.171207	NA	NA	9.89e-10	FINNGEN_R6_AB1_SPIROCHE_OTHER	NA	NA	Venom of other arthropods
T63.4	general	T63.4_11_61729378_62729378	1	rs10792333	0.185995	NA	NA	1.01e-09	FINNGEN_R6_AB1_SPIROCHE_OTHER	NA	NA	Venom of other arthropods
T63.4	general	T63.4_11_61729378_62729378	1	rs10736719	0.149659	NA	NA	7.5e-09	FINNGEN_R6_AB1_SPIROCHE_OTHER	NA	NA	Venom of other arthropods
U07	general	U07_19_5340608_6340608	1	rs708686	0.999779	<1E-309	Galactoside 3(4)-L-fucosyltransferase levels	9.66e-19	FINNGEN_R6_K11_CHOLELITH	<1E-309	GCST90247666	Emergency use of U07
U07	general	U07_1_154708991_156252715	1	rs2990223	0.134865	7e-135	SELPLG protein levels	6.76e-80	GCST90002304	3.54e-136	GCST90474329	Emergency use of U07
U07	general	U07_1_154708991_156252715	1	rs6676150	0.124404	7e-106	Blood urea nitrogen (BUN, mean, inv-norm transformed)	8.8e-77	GCST90002304	6.72574e-106	GCST90475165	Emergency use of U07
U07	general	U07_1_154708991_156252715	1	rs2070803	0.0956179	5e-101	Serum urate levels	1.19e-40	GCST90002304	5e-101	GCST90455669	Emergency use of U07
U07	general	U07_1_154708991_156252715	1	rs4971100	0.0867275	1e-82	Urate levels	1.2e-40	GCST90002304	1e-82	GCST011119	Emergency use of U07
U07	general	U07_1_154708991_156252715	1	rs423144	0.0751044	2e-77	Urate levels (UKB data field 30880)	4.25e-41	GCST90002304	2.023e-94	GCST90474433	Emergency use of U07
U07	general	U07_1_154708991_156252715	1	rs9426886	0.043861	2e-69	Gout	4.7e-41	GCST90002304	2e-69	GCST90455676	Emergency use of U07
U07	general	U07_3_186479589_187479589	1	rs16861415	0.191372	7e-55	Breakthrough COVID-19 susceptibility after at least one dose of a COVID-19 vaccine	0.000224879	GCST90011571	6.81086e-55	GCST90448695	Emergency use of U07
U07	general	U07_1_154708991_156252715	1	rs4971101	0.0956179	4e-45	Blood urea nitrogen levels	4.62e-41	GCST90002304	2.69458e-72	GCST90014004	Emergency use of U07
U07	general	U07_3_186479589_187479589	1	rs13322149	0.118911	1e-40	KLK1 protein levels	0.000233547	GCST90011542	4.51783e-19	GCST90432107	Emergency use of U07
U07	general	U07_3_45293924_46293924	2	rs2271616	0.182144	2e-34	SARS-CoV-2 infection	3.608e-25	GCST011073	2e-34	GCST90095125	Emergency use of U07
U07	general	U07_1_154708991_156252715	1	rs1057941	0.00948116	2e-33	Gastric cancer	1.01e-31	GCST90002304	2e-33	GCST006707	Emergency use of U07
U07	general	U07_3_45293924_46293924	2	rs2271615	0.814097	2e-30	TDGF1 protein levels	2.616e-22	GCST011073	NA	NA	Emergency use of U07
U07	general	U07_1_154708991_156252715	1	rs2075571	0.0483286	1e-18	Bipolar disorder or urinary albumin-to-creatinine ratio (MTAG)	6.75e-41	GCST90002304	4.4836e-81	GCST90014015	Emergency use of U07
U07	general	U07_1_154708991_156252715	1	rs370545	0.0110713	3e-18	Breast cancer or COVID-19 infection (pleiotropy)	1.16e-48	GCST90002304	6.3e-31	quach_2016_leafcutter_monocyte_r848_1_155192283_155192786_clu_7881_-	Emergency use of U07
U07	general	U07_3_186479589_187479589	1	rs73187787	0.11706	3e-11	Carcinoembryonic antigen levels	0.000333241	NEALE2_20003_1140910512	2.45447e-26	UKB_PPP_EUR_KLK1_P06870_OID21499_v1	Emergency use of U07
U07	general	U07_3_45293924_46293924	4	rs149853133	0.106037	3e-11	COVID-19 (hospitalized covid vs population)	6.21e-10	GCST011073	1.066e-09	gtex_exon_colon_transverse_ensg00000163817_16_3_45758238_45758451	Emergency use of U07
U07	general	U07_1_154708991_156252715	1	rs760077	0.2446	9.99999999999999e-301	Serum cancer antigen 15.3 levels	2.4e-143	GCST90025991	1e-300	GCST009649	Emergency use of U07
U07	general	U07_3_45293924_46293924	5	rs3051635	0.961888	NA	NA	5.219e-27	GCST90012052	3e-20	GCST90140355	Emergency use of U07
U07	general	U07_3_45293924_46293924	1	rs59776512	0.333078	NA	NA	0.000385796	NEALE2_5097_raw	7.14611e-16	GCST90448695	Emergency use of U07
U07	general	U07_3_45293924_46293924	1	rs28437706	0.0521954	NA	NA	0.000356535	NEALE2_5097_raw	8.875e-07	FINNGEN_R12_U22_COVID19_CONFIRMED	Emergency use of U07
U07	general	U07_3_45293924_46293924	4	rs114257039	0.878295	NA	NA	1.682e-09	GCST011073	NA	NA	Emergency use of U07
U07	general	U07_3_186479589_187479589	1	rs73187782	0.446166	NA	NA	7.0908e-05	GCST90011542	NA	NA	Emergency use of U07
U07	general	U07_3_186479589_187479589	1	rs73187789	0.102925	NA	NA	0.000180547	GCST90011542	NA	NA	Emergency use of U07
U07	general	U07_3_45293924_46293924	1	rs9852457	0.0918061	NA	NA	0.000273	GCST011073	NA	NA	Emergency use of U07
U07	general	U07_3_45293924_46293924	1	rs58599052	0.524677	NA	NA	0.000434546	NEALE2_129_raw	NA	NA	Emergency use of U07
U07.1	general	U07.1_19_5340608_6340608	1	rs708686	0.996873	<1E-309	Galactoside 3(4)-L-fucosyltransferase levels	9.66e-19	FINNGEN_R6_K11_CHOLELITH	<1E-309	GCST90247666	COVID-19, virus identified
U07.1	general	U07.1_1_154704315_156252715	1	rs2990223	0.00824172	7e-135	SELPLG protein levels	6.76e-80	GCST90002304	3.54e-136	GCST90474329	COVID-19, virus identified
U07.1	general	U07.1_1_154704315_156252715	1	rs6676150	0.0165768	7e-106	Blood urea nitrogen (BUN, mean, inv-norm transformed)	8.8e-77	GCST90002304	6.72574e-106	GCST90475165	COVID-19, virus identified
U07.1	general	U07.1_1_154704315_156252715	1	rs2070803	0.122838	5e-101	Serum urate levels	1.19e-40	GCST90002304	5e-101	GCST90455669	COVID-19, virus identified
U07.1	general	U07.1_1_154704315_156252715	1	rs4971100	0.115128	1e-82	Urate levels	1.2e-40	GCST90002304	1e-82	GCST011119	COVID-19, virus identified
U07.1	general	U07.1_1_154704315_156252715	1	rs11264341	0.0210067	2e-82	Serum uric acid levels	1.5e-101	GCST90025965	3e-64	GCST90455677	COVID-19, virus identified
U07.1	general	U07.1_1_154704315_156252715	1	rs423144	0.0924271	2e-77	Urate levels (UKB data field 30880)	4.25e-41	GCST90002304	2.023e-94	GCST90474433	COVID-19, virus identified
U07.1	general	U07.1_3_45293924_46293924	4	rs73062389	0.999909	3e-74	SARS-CoV-2 infection	8.284e-23	GCST011073	3e-74	GCST90134598	COVID-19, virus identified
U07.1	general	U07.1_1_154704315_156252715	1	rs9426886	0.0769386	2e-69	Gout	4.7e-41	GCST90002304	2e-69	GCST90455676	COVID-19, virus identified
U07.1	general	U07.1_3_101144980_102144980	1	rs3094295	0.00406094	1e-46	KYAT1/QDPR protein level ratio	9.7e-13	GCST90025951	NA	NA	COVID-19, virus identified
U07.1	general	U07.1_1_154704315_156252715	1	rs4971101	0.122838	4e-45	Blood urea nitrogen levels	4.62e-41	GCST90002304	2.69458e-72	GCST90014004	COVID-19, virus identified
U07.1	general	U07.1_3_186479589_187479589	1	rs13322149	0.0657707	1e-40	KLK1 protein levels	0.000233547	GCST90011542	4.51783e-19	GCST90432107	COVID-19, virus identified
U07.1	general	U07.1_1_154704315_156252715	1	rs4072037	0.0125488	2e-36	Magnesium levels	1.7e-86	GCST90025991	1.234e-200	gtex_leafcutter_thyroid_1_155192283_155192786_clu_11651_-	COVID-19, virus identified
U07.1	general	U07.1_3_45293924_46293924	2	rs2271616	0.139958	2e-34	SARS-CoV-2 infection	3.608e-25	GCST011073	2e-34	GCST90095125	COVID-19, virus identified
U07.1	general	U07.1_1_154704315_156252715	1	rs2974937	0.013407	5e-34	ALPP protein levels	1.83e-48	GCST90002304	5.372e-111	gtex_leafcutter_adipose_visceral_1_155192283_155192786_clu_9955_-	COVID-19, virus identified
U07.1	general	U07.1_19_8397072_9397072	1	rs11673136	0.997926	5e-34	Breakthrough COVID-19 susceptibility after at least one dose of a COVID-19 vaccine	3.776e-06	GCST90012078	4.57686e-34	GCST90448695	COVID-19, virus identified
U07.1	general	U07.1_1_154704315_156252715	1	rs1057941	0.0197309	2e-33	Gastric cancer	1.01e-31	GCST90002304	2e-33	GCST006707	COVID-19, virus identified
U07.1	general	U07.1_3_45293924_46293924	2	rs2271615	0.86043	2e-30	TDGF1 protein levels	2.616e-22	GCST011073	NA	NA	COVID-19, virus identified
U07.1	general	U07.1_1_154704315_156252715	1	rs12411216	0.0117635	3e-30	WU polyomavirus VP1 antibody levels	4.1e-44	GCST90002304	2.396e-45	gtex_tx_lung_enst00000462215	COVID-19, virus identified
U07.1	general	U07.1_3_101144980_102144980	1	rs17412601	0.0101982	2e-24	SARS-CoV-2 infection	4.06e-12	GCST90002357	2e-24	GCST90134598	COVID-19, virus identified
U07.1	general	U07.1_1_154704315_156252715	1	rs2974935	0.0048512	6e-22	Serum uric acid levels	2.1e-73	GCST90025991	2.54188e-20	GCST90018728	COVID-19, virus identified
U07.1	general	U07.1_3_101144980_102144980	1	rs2290859	0.0196622	6e-21	COVID-19 infection or systemic lupus erythematosus (MTAG)	8.04e-12	GCST90002357	6e-21	GCST90255372	COVID-19, virus identified
U07.1	general	U07.1_1_154704315_156252715	1	rs2075571	0.166187	1e-18	Bipolar disorder or urinary albumin-to-creatinine ratio (MTAG)	6.75e-41	GCST90002304	4.4836e-81	GCST90014015	COVID-19, virus identified
U07.1	general	U07.1_1_154704315_156252715	1	rs370545	0.0420947	3e-18	Breast cancer or COVID-19 infection (pleiotropy)	1.16e-48	GCST90002304	6.3e-31	quach_2016_leafcutter_monocyte_r848_1_155192283_155192786_clu_7881_-	COVID-19, virus identified
U07.1	general	U07.1_3_101144980_102144980	1	rs55859364	0.00606523	3e-18	KYAT1 protein levels	2.21e-12	GCST90002357	3.093e-10	gtex_exon_esophagus_muscularis_ensg00000114391_13_3_101686029_101686481	COVID-19, virus identified
U07.1	general	U07.1_3_101144980_102144980	1	rs11919389	0.00442005	3e-15	SARS-CoV-2 infection	6.27e-13	GCST90002357	3e-15	GCST90095125	COVID-19, virus identified
U07.1	general	U07.1_3_101144980_102144980	1	rs11712309	0.018546	3e-13	COVID-19 (hospitalized covid vs population)	4.06e-12	GCST90002357	3e-13	GCST90270935	COVID-19, virus identified
U07.1	general	U07.1_1_154704315_156252715	1	rs2066981	0.0484364	4e-13	Valine levels	3.22e-48	GCST90002304	2.6548e-37	GCST90002383	COVID-19, virus identified
U07.1	general	U07.1_1_154704315_156252715	1	rs914615	0.0484364	6e-12	Heel bone mineral density	5e-80	GCST90025991	1.236e-34	gtex_leafcutter_blood_1_155192310_155192786_clu_7220_-	COVID-19, virus identified
U07.1	general	U07.1_3_186479589_187479589	1	rs73187787	0.272749	3e-11	Carcinoembryonic antigen levels	0.000333241	NEALE2_20003_1140910512	2.45447e-26	UKB_PPP_EUR_KLK1_P06870_OID21499_v1	COVID-19, virus identified
U07.1	general	U07.1_3_101144980_102144980	1	rs17347644	0.0275233	1e-10	Breakthrough COVID-19 susceptibility after at least one dose of a COVID-19 vaccine	3.28e-12	GCST90002357	1.023e-21	gtex_txrev_muscle_ensg00000144815_grp_2_downstream_enst00000477909	COVID-19, virus identified
U07.1	general	U07.1_3_101144980_102144980	1	rs10936744	0.0044823	9e-09	COVID-19 infection or age-related macular degeneration (MTAG)	5.24e-13	GCST90002357	3.51008e-10	GCST011073	COVID-19, virus identified
U07.1	general	U07.1_3_101144980_102144980	1	rs11706494	0.0185541	9e-09	COVID-19 (critical illness vs population)	3.79e-12	GCST90002357	9e-09	GCST90270934	COVID-19, virus identified
U07.1	general	U07.1_3_101144980_102144980	1	rs12636047	0.00518563	1e-08	Vitamin D levels or COVID-19 (MTAG)	6.46e-13	GCST90002357	1e-08	GCST90270936	COVID-19, virus identified
U07.1	general	U07.1_3_101144980_102144980	1	rs2318090	0.00438949	3e-07	COVID-19 (covid vs negative)	1.7e-12	GCST90002357	NA	NA	COVID-19, virus identified
U07.1	general	U07.1_3_101144980_102144980	1	rs34624546	0.0042722	4e-06	COVID-19 (covid vs negative)	2.82e-12	GCST90002357	NA	NA	COVID-19, virus identified
U07.1	general	U07.1_1_154704315_156252715	1	rs760077	0.0108792	9.99999999999999e-301	Serum cancer antigen 15.3 levels	2.4e-143	GCST90025991	1e-300	GCST009649	COVID-19, virus identified
U07.1	general	U07.1_3_101144980_102144980	1	rs11712888	0.0184973	NA	NA	6.22e-12	GCST90002357	2.731e-41	lepik_2017_txrev_blood_ensg00000144815_grp_2_downstream_enst00000477909	COVID-19, virus identified
U07.1	general	U07.1_3_101144980_102144980	1	rs59006796	0.0113185	NA	NA	1.1e-09	GCST90002402	1.961e-34	gtex_txrev_fibroblast_ensg00000144815_grp_1_downstream_enst00000477909	COVID-19, virus identified
U07.1	general	U07.1_3_101144980_102144980	1	rs1460097	0.0088134	NA	NA	1.8e-12	GCST90002357	1.32e-32	gtex_tx_fibroblast_enst00000477909	COVID-19, virus identified
U07.1	general	U07.1_3_101144980_102144980	1	rs35072117	0.029297	NA	NA	1.3e-10	GCST90002382	8.11e-30	geuvadis_txrev_lcl_ensg00000144815_grp_2_downstream_enst00000477909	COVID-19, virus identified
U07.1	general	U07.1_3_101144980_102144980	1	rs35810977	0.0184939	NA	NA	5.69e-12	GCST90002357	4.633e-26	geuvadis_tx_lcl_enst00000477909	COVID-19, virus identified
U07.1	general	U07.1_3_101144980_102144980	1	rs7612283	0.00448917	NA	NA	6.52e-13	GCST90002357	1.339e-25	gtex_ge_esophagus_muscularis_ensg00000144815	COVID-19, virus identified
U07.1	general	U07.1_3_101144980_102144980	1	rs13099674	0.00522734	NA	NA	1.92e-12	GCST90002357	2.778e-25	gtex_ge_testis_ensg00000256628	COVID-19, virus identified
U07.1	general	U07.1_3_101144980_102144980	1	rs11711903	0.0185713	NA	NA	8.1e-12	GCST90002357	7.462e-24	fusion_txrev_muscle_naive_ensg00000144815_grp_2_downstream_enst00000491511	COVID-19, virus identified
U07.1	general	U07.1_3_101144980_102144980	1	rs11710533	0.00449455	NA	NA	4.29e-12	GCST90002357	4.72e-22	fusion_tx_muscle_naive_enst00000477909	COVID-19, virus identified
U07.1	general	U07.1_3_45293924_46293924	3	rs3051635	0.977603	NA	NA	5.219e-27	GCST90012052	3e-20	GCST90140355	COVID-19, virus identified
U07.1	general	U07.1_3_101144980_102144980	1	rs4342086	0.0185713	NA	NA	4.35e-12	GCST90002357	5.589e-20	GCST90134601	COVID-19, virus identified
U07.1	general	U07.1_3_101144980_102144980	1	rs11924013	0.00422425	NA	NA	4.78e-12	GCST90002357	2.368e-19	gtex_exon_testis_ensg00000256628_3_3_101676475_101679217	COVID-19, virus identified
U07.1	general	U07.1_3_101144980_102144980	1	rs3911414	0.0048037	NA	NA	5.05e-12	GCST90002357	8.661e-19	twinsuk_tx_lcl_enst00000491511	COVID-19, virus identified
U07.1	general	U07.1_3_101144980_102144980	1	rs35799195	0.0199779	NA	NA	3.01e-12	GCST90002357	5.535e-18	gtex_txrev_thyroid_ensg00000144815_grp_1_downstream_enst00000477909	COVID-19, virus identified
U07.1	general	U07.1_3_101144980_102144980	1	rs11717046	0.00417877	NA	NA	1.7e-12	GCST90002357	4.787e-16	gtex_tx_heart_atrial_appendage_enst00000477909	COVID-19, virus identified
U07.1	general	U07.1_3_45293924_46293924	1	rs59776512	0.330231	NA	NA	0.000385796	NEALE2_5097_raw	7.14611e-16	GCST90448695	COVID-19, virus identified
U07.1	general	U07.1_3_101144980_102144980	1	rs12633770	0.0185477	NA	NA	2.6e-11	GCST90002357	8.05e-16	quach_2016_txrev_monocyte_naive_ensg00000144815_grp_1_downstream_enst00000477909	COVID-19, virus identified
U07.1	general	U07.1_3_101144980_102144980	1	rs11914318	0.00417877	NA	NA	1.94e-12	GCST90002357	3.964e-14	gtex_txrev_testis_ensg00000182504_grp_1_downstream_enst00000489172	COVID-19, virus identified
U07.1	general	U07.1_3_101144980_102144980	1	rs35295284	0.021779	NA	NA	1.58718e-08	NEALE2_30080_raw	7.005e-14	cap_txrev_lcl_naive_ensg00000144815_grp_1_downstream_enst00000477909	COVID-19, virus identified
U07.1	general	U07.1_3_101144980_102144980	1	rs3094296	0.00403444	NA	NA	1.04e-11	GCST90002357	1.5e-13	gtex_exon_thyroid_ensg00000114391_13_3_101686558_101686671	COVID-19, virus identified
U07.1	general	U07.1_3_101144980_102144980	1	rs62284199	0.00464959	NA	NA	1.22e-12	GCST90002357	1.882e-13	gtex_txrev_lcl_ensg00000144815_grp_2_downstream_enst00000477909	COVID-19, virus identified
U07.1	general	U07.1_3_101144980_102144980	1	rs11714444	0.0185473	NA	NA	3.43e-12	GCST90002357	2.52e-13	gtex_tx_breast_enst00000477909	COVID-19, virus identified
U07.1	general	U07.1_3_101144980_102144980	1	rs34457525	0.00448997	NA	NA	6.26e-13	GCST90002357	1.611e-12	lepik_2017_exon_blood_ensg00000182504_11_3_101765979_101770562	COVID-19, virus identified
U07.1	general	U07.1_3_101144980_102144980	1	rs17347156	0.0185713	NA	NA	4.78e-12	GCST90002357	2.319e-12	gtex_tx_spleen_enst00000477909	COVID-19, virus identified
U07.1	general	U07.1_3_101144980_102144980	1	rs58658478	0.018549	NA	NA	3.64e-12	GCST90002357	2.347e-12	gtex_txrev_spleen_ensg00000144815_grp_1_downstream_enst00000477909	COVID-19, virus identified
U07.1	general	U07.1_3_101144980_102144980	1	rs11710805	0.00417877	NA	NA	1.43e-12	GCST90002357	3.495e-12	lepik_2017_ge_blood_ensg00000182504	COVID-19, virus identified
U07.1	general	U07.1_3_101144980_102144980	1	rs34963630	0.0185713	NA	NA	5.21e-12	GCST90002357	1.736e-11	schmiedel_2018_txrev_th2_memory_ensg00000144815_grp_2_downstream_enst00000477909	COVID-19, virus identified
U07.1	general	U07.1_3_101144980_102144980	1	rs11923452	0.0044823	NA	NA	6.4e-13	GCST90002357	3.63914e-10	GCST011071	COVID-19, virus identified
U07.1	general	U07.1_3_101144980_102144980	1	rs11712748	0.00403424	NA	NA	1.4e-12	GCST90025951	4.514e-10	commonmind_exon_dlpfc_naive_ensg00000114391_13_3_101686029_101686481	COVID-19, virus identified
U07.1	general	U07.1_3_101144980_102144980	1	rs34648996	0.0185473	NA	NA	3.35e-12	GCST90002357	7.144e-10	gtex_tx_colon_transverse_enst00000477909	COVID-19, virus identified
U07.1	general	U07.1_3_101144980_102144980	1	rs13084113	0.0212994	NA	NA	5.58e-12	GCST90002357	7.9e-10	gtex_txrev_artery_aorta_ensg00000144815_grp_2_downstream_enst00000477909	COVID-19, virus identified
U07.1	general	U07.1_3_101144980_102144980	1	rs13062444	0.00417877	NA	NA	1.3e-12	GCST90002357	1.349e-09	gtex_txrev_lung_ensg00000144815_grp_2_downstream_enst00000477909	COVID-19, virus identified
U07.1	general	U07.1_3_101144980_102144980	1	rs12629954	0.00465042	NA	NA	4.99e-12	GCST90002357	1.597e-09	quach_2016_tx_monocyte_lps_enst00000394054	COVID-19, virus identified
U07.1	general	U07.1_3_101144980_102144980	1	rs3864012	0.00403602	NA	NA	4.88e-12	GCST90002357	2.401e-09	gtex_exon_thyroid_ensg00000066422_6_3_101677119_101677132	COVID-19, virus identified
U07.1	general	U07.1_3_101144980_102144980	1	rs34102529	0.0322379	NA	NA	1e-09	GCST90002402	5.155e-09	cap_tx_lcl_statin_enst00000477909	COVID-19, virus identified
U07.1	general	U07.1_3_101144980_102144980	1	rs2303474	0.00419423	NA	NA	3.45e-12	GCST90002357	2.126e-08	gtex_ge_esophagus_muscularis_ensg00000138468	COVID-19, virus identified
U07.1	general	U07.1_3_101144980_102144980	1	rs13094753	0.0196677	NA	NA	3.67e-12	GCST90002357	8.577e-08	quach_2016_txrev_monocyte_pam3csk4_ensg00000144815_grp_2_downstream_enst00000491511	COVID-19, virus identified
U07.1	general	U07.1_3_101144980_102144980	1	rs12636046	0.00518496	NA	NA	5.51e-13	GCST90002357	1.567e-07	gtex_tx_artery_tibial_enst00000477909	COVID-19, virus identified
U07.1	general	U07.1_3_101144980_102144980	1	rs62284198	0.00438949	NA	NA	1.75e-12	GCST90002357	7.372e-07	gtex_exon_esophagus_mucosa_ensg00000066422_6_3_101676605_101677118	COVID-19, virus identified
U07.1	general	U07.1_3_101144980_102144980	1	rs7651406	0.00403424	NA	NA	1.38e-12	GCST90002357	NA	NA	COVID-19, virus identified
U07.1	general	U07.1_3_101144980_102144980	1	rs13081846	0.00403424	NA	NA	1.4e-12	GCST90025951	NA	NA	COVID-19, virus identified
U07.1	general	U07.1_3_101144980_102144980	1	rs34181125	0.00460626	NA	NA	1.47e-12	GCST90002357	NA	NA	COVID-19, virus identified
U07.1	general	U07.1_3_101144980_102144980	1	rs11714278	0.00424154	NA	NA	1.56e-12	GCST90002357	NA	NA	COVID-19, virus identified
U07.1	general	U07.1_3_101144980_102144980	1	rs1963962	0.00421438	NA	NA	1.6e-12	GCST90002357	NA	NA	COVID-19, virus identified
U07.1	general	U07.1_3_101144980_102144980	1	rs1963961	0.00421438	NA	NA	1.61e-12	GCST90002357	NA	NA	COVID-19, virus identified
U07.1	general	U07.1_3_101144980_102144980	1	rs13059470	0.00444171	NA	NA	1.62e-12	GCST90002357	NA	NA	COVID-19, virus identified
U07.1	general	U07.1_3_101144980_102144980	1	rs34883763	0.00622626	NA	NA	1.66e-12	GCST90002357	NA	NA	COVID-19, virus identified
U07.1	general	U07.1_3_101144980_102144980	1	rs34376498	0.00438949	NA	NA	1.69e-12	GCST90002357	NA	NA	COVID-19, virus identified
U07.1	general	U07.1_3_101144980_102144980	1	rs11706986	0.00417877	NA	NA	1.7e-12	GCST90002357	NA	NA	COVID-19, virus identified
U07.1	general	U07.1_3_101144980_102144980	1	rs35850993	0.00421479	NA	NA	1.81e-12	GCST90002357	NA	NA	COVID-19, virus identified
U07.1	general	U07.1_3_101144980_102144980	1	rs35117343	0.00420332	NA	NA	1.86e-12	GCST90002357	NA	NA	COVID-19, virus identified
U07.1	general	U07.1_3_101144980_102144980	1	rs11720745	0.00421659	NA	NA	1.93e-12	GCST90002357	NA	NA	COVID-19, virus identified
U07.1	general	U07.1_3_101144980_102144980	1	rs36002990	0.00421544	NA	NA	2.16e-12	GCST90002357	NA	NA	COVID-19, virus identified
U07.1	general	U07.1_3_101144980_102144980	1	rs13100262	0.00565838	NA	NA	2.2e-12	GCST90002357	NA	NA	COVID-19, virus identified
U07.1	general	U07.1_3_101144980_102144980	1	rs7651404	0.00403424	NA	NA	2.56e-12	GCST90002357	NA	NA	COVID-19, virus identified
U07.1	general	U07.1_3_101144980_102144980	1	rs13066768	0.00438949	NA	NA	2.69e-12	GCST90002357	NA	NA	COVID-19, virus identified
U07.1	general	U07.1_3_101144980_102144980	1	rs13069443	0.00404482	NA	NA	2.92e-12	GCST90002357	NA	NA	COVID-19, virus identified
U07.1	general	U07.1_3_101144980_102144980	1	rs13061565	0.00403424	NA	NA	2.94e-12	GCST90002357	NA	NA	COVID-19, virus identified
U07.1	general	U07.1_3_101144980_102144980	1	rs11711079	0.00403424	NA	NA	3.1e-12	GCST90002357	NA	NA	COVID-19, virus identified
U07.1	general	U07.1_3_101144980_102144980	1	rs11716558	0.0184956	NA	NA	3.18e-12	GCST90002357	NA	NA	COVID-19, virus identified
U07.1	general	U07.1_3_101144980_102144980	1	rs13094911	0.0185494	NA	NA	3.28e-12	GCST90002357	NA	NA	COVID-19, virus identified
U07.1	general	U07.1_3_101144980_102144980	1	rs1056579	0.00403542	NA	NA	3.4e-12	GCST90002357	NA	NA	COVID-19, virus identified
U07.1	general	U07.1_3_101144980_102144980	1	rs3070526	0.00417877	NA	NA	3.5e-12	GCST90025951	NA	NA	COVID-19, virus identified
U07.1	general	U07.1_3_101144980_102144980	1	rs13078652	0.0185473	NA	NA	3.77e-12	GCST90002357	NA	NA	COVID-19, virus identified
U07.1	general	U07.1_3_101144980_102144980	1	rs34263427	0.0185575	NA	NA	3.82e-12	GCST90002357	NA	NA	COVID-19, virus identified
U07.1	general	U07.1_3_101144980_102144980	1	rs34161138	0.0185473	NA	NA	3.84e-12	GCST90002357	NA	NA	COVID-19, virus identified
U07.1	general	U07.1_3_101144980_102144980	1	rs12633089	0.0184956	NA	NA	3.84e-12	GCST90002357	NA	NA	COVID-19, virus identified
U07.1	general	U07.1_3_101144980_102144980	1	rs35315807	0.0186983	NA	NA	3.95e-12	GCST90002357	NA	NA	COVID-19, virus identified
U07.1	general	U07.1_3_101144980_102144980	1	rs61396602	0.0185541	NA	NA	3.99e-12	GCST90002357	NA	NA	COVID-19, virus identified
U07.1	general	U07.1_3_101144980_102144980	1	rs11717638	0.0185713	NA	NA	4.01e-12	GCST90002357	NA	NA	COVID-19, virus identified
U07.1	general	U07.1_3_101144980_102144980	1	rs34947019	0.0237796	NA	NA	4.2e-12	GCST90002357	NA	NA	COVID-19, virus identified
U07.1	general	U07.1_3_101144980_102144980	1	rs7651721	0.00422404	NA	NA	4.38e-12	GCST90002357	NA	NA	COVID-19, virus identified
U07.1	general	U07.1_3_101144980_102144980	1	rs36060163	0.00465349	NA	NA	4.48e-12	GCST90002357	NA	NA	COVID-19, virus identified
U07.1	general	U07.1_3_101144980_102144980	1	rs34063583	0.0185473	NA	NA	4.58e-12	GCST90002357	NA	NA	COVID-19, virus identified
U07.1	general	U07.1_3_101144980_102144980	1	rs3109756	0.00403461	NA	NA	4.66e-12	GCST90002357	NA	NA	COVID-19, virus identified
U07.1	general	U07.1_3_101144980_102144980	1	rs11917569	0.00442418	NA	NA	5.22e-12	GCST90002357	NA	NA	COVID-19, virus identified
U07.1	general	U07.1_3_101144980_102144980	1	rs34743741	0.0184922	NA	NA	5.79e-12	GCST90002357	NA	NA	COVID-19, virus identified
U07.1	general	U07.1_3_101144980_102144980	1	rs11917682	0.00439042	NA	NA	6.15e-12	GCST90002357	NA	NA	COVID-19, virus identified
U07.1	general	U07.1_3_101144980_102144980	1	rs12635128	0.00465532	NA	NA	6.88e-12	GCST90002357	NA	NA	COVID-19, virus identified
U07.1	general	U07.1_3_101144980_102144980	1	rs11707250	0.0185541	NA	NA	7.18e-12	GCST90002357	NA	NA	COVID-19, virus identified
U07.1	general	U07.1_3_101144980_102144980	1	rs12629658	0.00468898	NA	NA	7.25e-12	GCST90002357	NA	NA	COVID-19, virus identified
U07.1	general	U07.1_3_101144980_102144980	1	rs17411983	0.0046332	NA	NA	7.64e-12	GCST90002357	NA	NA	COVID-19, virus identified
U07.1	general	U07.1_3_101144980_102144980	1	rs13085776	0.019746	NA	NA	8.6e-12	GCST90002357	NA	NA	COVID-19, virus identified
U07.1	general	U07.1_3_101144980_102144980	1	rs13096323	0.00417877	NA	NA	9.24e-12	GCST90002357	NA	NA	COVID-19, virus identified
U07.1	general	U07.1_3_101144980_102144980	1	rs6768327	0.00438949	NA	NA	9.37e-12	GCST90002357	NA	NA	COVID-19, virus identified
U07.1	general	U07.1_3_101144980_102144980	1	rs151198796	0.00438949	NA	NA	9.67e-12	GCST90002357	NA	NA	COVID-19, virus identified
U07.1	general	U07.1_3_101144980_102144980	1	rs13097827	0.00438949	NA	NA	1.03e-11	GCST90002357	NA	NA	COVID-19, virus identified
U07.1	general	U07.1_3_101144980_102144980	1	rs13061849	0.00438949	NA	NA	1.12e-11	GCST90002357	NA	NA	COVID-19, virus identified
U07.1	general	U07.1_3_101144980_102144980	1	rs13060963	0.00438949	NA	NA	1.13e-11	GCST90002357	NA	NA	COVID-19, virus identified
U07.1	general	U07.1_3_101144980_102144980	1	rs13084432	0.00438949	NA	NA	1.13e-11	GCST90002357	NA	NA	COVID-19, virus identified
U07.1	general	U07.1_3_101144980_102144980	1	rs140609168	0.00427781	NA	NA	1.21e-11	GCST90002357	NA	NA	COVID-19, virus identified
U07.1	general	U07.1_3_101144980_102144980	1	rs7629753	0.00448416	NA	NA	1.25e-11	GCST90002357	NA	NA	COVID-19, virus identified
U07.1	general	U07.1_3_101144980_102144980	1	rs11708611	0.00417877	NA	NA	1.26e-11	GCST90002357	NA	NA	COVID-19, virus identified
U07.1	general	U07.1_3_101144980_102144980	1	rs56080564	0.00424026	NA	NA	1.41e-11	GCST90002357	NA	NA	COVID-19, virus identified
U07.1	general	U07.1_3_101144980_102144980	1	rs34351338	0.00430487	NA	NA	6.3e-10	GCST90002402	NA	NA	COVID-19, virus identified
U07.1	general	U07.1_3_101144980_102144980	1	rs60632674	0.0158552	NA	NA	7.1e-10	GCST90002402	NA	NA	COVID-19, virus identified
U07.1	general	U07.1_3_101144980_102144980	1	rs34745228	0.0185473	NA	NA	8.1e-10	GCST90002402	NA	NA	COVID-19, virus identified
U07.1	general	U07.1_3_101144980_102144980	1	rs60049432	0.0188314	NA	NA	2e-09	GCST90002402	NA	NA	COVID-19, virus identified
U07.1	general	U07.1_3_101144980_102144980	1	rs55967919	0.0608646	NA	NA	6.9e-09	GCST90002402	NA	NA	COVID-19, virus identified
U07.1	general	U07.1_3_101144980_102144980	1	rs34112699	0.00444839	NA	NA	1.48502e-08	NEALE2_30080_raw	NA	NA	COVID-19, virus identified
U07.1	general	U07.1_3_101144980_102144980	1	rs35027466	0.0182614	NA	NA	4.01362e-08	NEALE2_30080_raw	NA	NA	COVID-19, virus identified
U07.1	general	U07.1_3_186479589_187479589	1	rs73187782	0.381483	NA	NA	7.0908e-05	GCST90011542	NA	NA	COVID-19, virus identified
U07.1	general	U07.1_3_186479589_187479589	1	rs73187789	0.24519	NA	NA	0.000180547	GCST90011542	NA	NA	COVID-19, virus identified
U07.1	general	U07.1_3_45293924_46293924	1	rs9852457	0.0818103	NA	NA	0.000273	GCST011073	NA	NA	COVID-19, virus identified
U07.1	general	U07.1_3_45293924_46293924	1	rs58599052	0.541092	NA	NA	0.000434546	NEALE2_129_raw	NA	NA	COVID-19, virus identified
U07.2	general	U07.2_3_186479589_187479589	1	rs16861415	0.0799032	7e-55	Breakthrough COVID-19 susceptibility after at least one dose of a COVID-19 vaccine	0.000224879	GCST90011571	6.81086e-55	GCST90448695	COVID-19, virus not identified
U07.2	general	U07.2_3_186479589_187479589	1	rs13322149	0.137172	1e-40	KLK1 protein levels	0.000233547	GCST90011542	4.51783e-19	GCST90432107	COVID-19, virus not identified
U07.2	general	U07.2_3_186479589_187479589	1	rs55958900	0.0842726	7e-19	CBLIF protein levels	1.6e-05	GCST90025974	3.088e-10	FINNGEN_R12_J10_INFLUENZA	COVID-19, virus not identified
U07.2	general	U07.2_3_186479589_187479589	1	rs73187787	0.197239	3e-11	Carcinoembryonic antigen levels	0.000333241	NEALE2_20003_1140910512	2.45447e-26	UKB_PPP_EUR_KLK1_P06870_OID21499_v1	COVID-19, virus not identified
U07.2	general	U07.2_3_186479589_187479589	1	rs73187782	0.230803	NA	NA	7.0908e-05	GCST90011542	NA	NA	COVID-19, virus not identified
U07.2	general	U07.2_3_186479589_187479589	1	rs73187789	0.197002	NA	NA	0.000180547	GCST90011542	NA	NA	COVID-19, virus not identified
U07.2	general	U07.2_3_186479589_187479589	1	rs73187793	0.0735718	NA	NA	0.000416806	NEALE2_20003_1140910512	NA	NA	COVID-19, virus not identified
W60	general	W60_2_226708710_227708710	2	rs4643535	0.0462724	4e-38	heart rate (HR, mean, inv-normal transformed)	4.25e-16	FINNGEN_R6_H7_CORNULCER	3.62509e-38	GCST90476338	Contact with plant thorns and spines and sharp leaves
W60	general	W60_2_226708710_227708710	2	rs62279163	0.0941925	4e-31	Corneal resistance factor (MTAG)	3.74e-19	FINNGEN_R6_H7_CORNULCER	4e-31	GCST90102517	Contact with plant thorns and spines and sharp leaves
W60	general	W60_2_226708710_227708710	2	rs62279162	0.0944888	3e-22	Central corneal thickness	3.92e-19	FINNGEN_R6_H7_CORNULCER	2.715e-22	GCST90000654	Contact with plant thorns and spines and sharp leaves
W60	general	W60_2_226708710_227708710	2	rs7606754	0.0488273	1e-15	Corneal resistance factor	2.77e-16	FINNGEN_R6_H7_CORNULCER	9.815e-16	GCST90308682	Contact with plant thorns and spines and sharp leaves
W60	general	W60_2_226708710_227708710	2	rs4608502	0.0763782	2e-15	Intraocular pressure	5.41e-19	FINNGEN_R6_H7_CORNULCER	2.758e-45	FINNGEN_R12_H7_CORNULCER	Contact with plant thorns and spines and sharp leaves
W60	general	W60_2_226708710_227708710	2	rs6754433	0.00899824	4e-12	Intraocular pressure	1.79e-13	FINNGEN_R6_H7_CORNULCER	NA	NA	Contact with plant thorns and spines and sharp leaves
W60	general	W60_2_226708710_227708710	2	rs12471801	0.0546342	4e-09	Hematocrit	1.85e-16	FINNGEN_R6_H7_CORNULCER	9.654e-15	FINNGEN_R12_MACULAR_HOLE	Contact with plant thorns and spines and sharp leaves
W60	general	W60_2_226708710_227708710	2	rs59257065	0.0611446	1e-08	Red blood cell count	3.8e-19	FINNGEN_R6_H7_CORNULCER	1.262e-15	FINNGEN_R12_H7_CORNEALNAS	Contact with plant thorns and spines and sharp leaves
W60	general	W60_2_226708710_227708710	2	rs4305262	0.0846497	NA	NA	8.16095e-13	NEALE2_102_raw	1.017e-13	commonmind_ge_dlpfc_naive_ensg00000168958	Contact with plant thorns and spines and sharp leaves
W60	general	W60_2_226708710_227708710	2	rs7572491	0.110532	NA	NA	1.33e-10	GCST90002304	1.672e-13	gtex_tx_fibroblast_enst00000354503	Contact with plant thorns and spines and sharp leaves
W60	general	W60_2_226708710_227708710	2	rs143937055	0.0668478	NA	NA	3.18288e-12	NEALE2_102_raw	9e-13	GCST005170	Contact with plant thorns and spines and sharp leaves
W60	general	W60_2_226708710_227708710	2	rs8222	0.0225738	NA	NA	5.73e-13	FINNGEN_R6_H7_CORNULCER	9.975e-12	gtex_exon_skin_sun_exposed_ensg00000168958_20_2_227357382_227357799	Contact with plant thorns and spines and sharp leaves
W60	general	W60_2_226708710_227708710	2	rs7573035	0.0694567	NA	NA	2.49e-11	GCST90002304	1.138e-10	rosmap_txrev_brain_naive_ensg00000168958_grp_1_downstream_enst00000423098	Contact with plant thorns and spines and sharp leaves
W60	general	W60_2_226708710_227708710	2	rs12478005	0.0174168	NA	NA	3.04e-13	FINNGEN_R6_H7_CORNULCER	1.38241e-09	GCST90692921	Contact with plant thorns and spines and sharp leaves
W60	general	W60_2_226708710_227708710	2	rs57817160	0.0617655	NA	NA	3.26e-19	FINNGEN_R6_H7_CORNULCER	1.398e-09	GCST90475869	Contact with plant thorns and spines and sharp leaves
W60	general	W60_2_226708710_227708710	2	rs59419007	0.0170093	NA	NA	3.02e-13	FINNGEN_R6_H7_CORNULCER	1.44365e-09	GCST90002310	Contact with plant thorns and spines and sharp leaves
W60	general	W60_2_226708710_227708710	2	rs62279174	0.0096409	NA	NA	2.19e-13	FINNGEN_R6_H7_CORNULCER	NA	NA	Contact with plant thorns and spines and sharp leaves
W60	general	W60_2_226708710_227708710	2	rs6721179	0.0105876	NA	NA	2.27e-13	FINNGEN_R6_H7_CORNULCER	NA	NA	Contact with plant thorns and spines and sharp leaves
W60	general	W60_2_226708710_227708710	2	rs62279170	0.00964015	NA	NA	2.95e-13	FINNGEN_R6_H7_CORNULCER	NA	NA	Contact with plant thorns and spines and sharp leaves
Z03.1	general	Z03.1_16_52051528_53051528	1	rs3803662	0.0667135	4e-117	Breast cancer	3.15e-193	GCST004988	4e-117	GCST004950	Observation for suspected malignant neoplasm
Z03.1	general	Z03.1_16_52051528_53051528	1	rs4784223	0.0423897	6e-21	Breast cancer (early onset)	4.11e-194	GCST004988	6e-21	GCST002346	Observation for suspected malignant neoplasm
Z03.1	general	Z03.1_16_52051528_53051528	1	rs12918816	0.0396514	3e-18	Breast cancer	7.82e-194	GCST004988	3e-18	GCST90104709	Observation for suspected malignant neoplasm
Z03.1	general	Z03.1_16_52051528_53051528	1	rs45465998	0.117428	2e-11	Motor premotor area	1.94e-189	GCST004988	2e-11	GCST90572696	Observation for suspected malignant neoplasm
Z03.1	general	Z03.1_16_52051528_53051528	1	rs3095602	0.0248916	1e-08	Hair color	1.8e-193	GCST004988	1e-08	GCST007082	Observation for suspected malignant neoplasm
Z03.1	general	Z03.1_16_52051528_53051528	1	rs7500427	0.0384991	3e-08	Cancer (standard GWA)	1.54e-194	GCST004988	NA	NA	Observation for suspected malignant neoplasm
Z03.1	general	Z03.1_16_52051528_53051528	1	rs3803661	0.0869003	4e-08	Breast cancer	1.2e-193	GCST004988	NA	NA	Observation for suspected malignant neoplasm
Z03.1	general	Z03.1_16_52051528_53051528	1	rs9921569	0.0399252	NA	NA	7.12e-194	GCST004988	1.66325e-33	GCST90454346	Observation for suspected malignant neoplasm
Z03.1	general	Z03.1_16_52051528_53051528	1	rs3095606	0.0353937	NA	NA	5.42e-193	GCST004988	7.795e-15	GCST90475586	Observation for suspected malignant neoplasm
Z03.1	general	Z03.1_16_52051528_53051528	1	rs3095607	0.0353937	NA	NA	1.99e-192	GCST004988	1.835e-13	FINNGEN_R12_CD2_INSITU_BREAST_INTRADUCTAL_EXALLC	Observation for suspected malignant neoplasm
Z03.1	general	Z03.1_16_52051528_53051528	1	rs111605160	0.0831588	NA	NA	1.73e-189	GCST004988	3.9097e-11	GCST90692978	Observation for suspected malignant neoplasm
Z03.1	general	Z03.1_16_52051528_53051528	1	rs3112578	0.132917	NA	NA	2.7e-189	GCST004988	1.405e-09	GCST90388925	Observation for suspected malignant neoplasm
Z03.1	general	Z03.1_16_52051528_53051528	1	rs1345388	0.0378349	NA	NA	4.23e-194	GCST004988	NA	NA	Observation for suspected malignant neoplasm
Z03.1	general	Z03.1_16_52051528_53051528	1	rs9936081	0.0341931	NA	NA	4.88e-194	GCST004988	NA	NA	Observation for suspected malignant neoplasm
Z03.1	general	Z03.1_16_52051528_53051528	1	rs12600239	0.0228622	NA	NA	9.01e-194	GCST004988	NA	NA	Observation for suspected malignant neoplasm
Z03.1	general	Z03.1_16_52051528_53051528	1	rs3095604	0.0327496	NA	NA	1.62e-193	GCST004988	NA	NA	Observation for suspected malignant neoplasm
Z03.1	general	Z03.1_16_52051528_53051528	1	rs12930156	0.0327496	NA	NA	3.13e-193	GCST004988	NA	NA	Observation for suspected malignant neoplasm
Z03.1	general	Z03.1_16_52051528_53051528	1	rs28463809	0.0353937	NA	NA	4.58e-193	GCST004988	NA	NA	Observation for suspected malignant neoplasm
Z03.1	general	Z03.1_16_52051528_53051528	1	rs1362548	0.0522809	NA	NA	4.59e-191	GCST004988	NA	NA	Observation for suspected malignant neoplasm
Z29	general	Z29_1_24735176_25735176	1	rs72660908	0.486267	<1E-309	Intercellular adhesion molecule 4 levels	2.8e-206	GCST90002397	<1E-309	GCST90248106	Need for other prophylactic measures
Z29	general	Z29_1_24735176_25735176	1	rs55794721	0.515163	5e-133	Red blood cell side fluorescence distribution width	4.1e-206	GCST90002397	5.982e-159	gtex_ge_thyroid_ensg00000187010	Need for other prophylactic measures
Z29.1	general	Z29.1_1_24244979_27989921	NA	NA	NA	1e-30	platelet count (mean, inv-norm transformed)	2.8e-206	GCST90002397	3.27340999999998e-310	ENSG00000183726	Prophylactic immunotherapy
Z29.1	general	Z29.1_1_24244979_27989921	NA	NA	NA	NA	NA	9.53e-05	FINNGEN_R6_E4_GOITREMULTINOD	<1E-309	IDP dMRI TBSS MD Superior longitudinal fasciculus L	Prophylactic immunotherapy
Z29.1	general	Z29.1_1_24244979_27989921	NA	NA	NA	NA	NA	0.000203	GCST90002340	1.36962e-78	ENSG00000176083	Prophylactic immunotherapy
Z29.1	general	Z29.1_1_24244979_27989921	NA	NA	NA	NA	NA	9.71e-06	FINNGEN_R6_ST19_BURN_CORROSION_HEAD_NECK	NA	NA	Prophylactic immunotherapy
Z29.1	general	Z29.1_1_24244979_27989921	NA	NA	NA	NA	NA	0.00034	FINNGEN_R6_H8_EXTERNAL	NA	NA	Prophylactic immunotherapy
Z29.1	general	Z29.1_1_24244979_27989921	NA	NA	NA	NA	NA	0.00107	FINNGEN_R6_M13_DEFORMDORSONAS	NA	NA	Prophylactic immunotherapy
Z36.5	female	Z36.5_1_24757119_25757119	NA	NA	NA	1e-30	platelet count (mean, inv-norm transformed)	2.8e-206	GCST90002397	3.27340999999998e-310	ENSG00000183726	Antenatal screening for isoimmunization
Z51	general	Z51_1_24735176_25735176	1	rs72660908	0.36264	<1E-309	Intercellular adhesion molecule 4 levels	2.8e-206	GCST90002397	<1E-309	GCST90248106	Other medical care
Z51	general	Z51_1_24735176_25735176	1	rs55794721	0.63736	5e-133	Red blood cell side fluorescence distribution width	4.1e-206	GCST90002397	5.982e-159	gtex_ge_thyroid_ensg00000187010	Other medical care
Z51.1	general	Z51.1_17_43821224_44821224	1	rs146803643	0.999979	NA	NA	0.00051	GCST90002391	NA	NA	Chemotherapy session for neoplasm
Z51.6	general	Z51.6_1_23762028_26271417	NA	NA	NA	1e-30	platelet count (mean, inv-norm transformed)	2.8e-206	GCST90002397	3.27340999999998e-310	ENSG00000183726	Desensitization to allergens
Z51.6	general	Z51.6_1_23762028_26271417	NA	NA	NA	NA	NA	7.36186e-05	GCST90011653	NA	NA	Desensitization to allergens
Z51.6	general	Z51.6_1_23762028_26271417	NA	NA	NA	NA	NA	0.00034	FINNGEN_R6_H8_EXTERNAL	NA	NA	Desensitization to allergens
Z80	general	Z80_17_41001347_42001347	1	rs150321809	1	NA	NA	2.76537e-05	NEALE2_5102_raw	NA	NA	Family history of malignant neoplasm
Z80	general	Z80_17_41001347_42001347	3	rs138159461	0.333069	NA	NA	6.62639e-05	NEALE2_1050	NA	NA	Family history of malignant neoplasm
Z80	general	Z80_17_41001347_42001347	3	rs141209468	0.335052	NA	NA	0.000120166	NEALE2_1050	NA	NA	Family history of malignant neoplasm
Z80	general	Z80_17_42210710_45515956	2	rs368251552	0.168533	NA	NA	0.0001526	GCST004608	NA	NA	Family history of malignant neoplasm
Z80	general	Z80_17_42210710_45515956	2	rs185837559	0.349484	NA	NA	0.000185597	NEALE2_1747_4	NA	NA	Family history of malignant neoplasm
Z80	general	Z80_17_41001347_42001347	3	rs75643432	0.320439	NA	NA	0.000193597	NEALE2_1050	NA	NA	Family history of malignant neoplasm
Z80	general	Z80_17_42210710_45515956	1	rs146803643	1	NA	NA	0.00051	GCST90002391	NA	NA	Family history of malignant neoplasm
Z80	general	Z80_17_41001347_42001347	2	rs552795756	0.993217	NA	NA	0.000541	SAIGE_568_1	NA	NA	Family history of malignant neoplasm
Z80	general	Z80_17_42210710_45515956	2	rs560267031	0.482549	NA	NA	0.000561734	NEALE2_5156_raw	NA	NA	Family history of malignant neoplasm
Z80	general	Z80_17_39643096_40643096	1	rs11868935	0.999031	NA	NA	NA	NA	NA	NA	Family history of malignant neoplasm
Z80.3	general	Z80.3_17_41001347_42001347	1	rs150321809	0.999987	NA	NA	2.76537e-05	NEALE2_5102_raw	NA	NA	Family history of malignant neoplasm of breast
Z80.3	general	Z80.3_17_41001347_42001347	4	rs138159461	0.323234	NA	NA	6.62639e-05	NEALE2_1050	NA	NA	Family history of malignant neoplasm of breast
Z80.3	general	Z80.3_17_41001347_42001347	4	rs141209468	0.326255	NA	NA	0.000120166	NEALE2_1050	NA	NA	Family history of malignant neoplasm of breast
Z80.3	general	Z80.3_17_42210710_45515956	1	rs368251552	0.14783	NA	NA	0.0001526	GCST004608	NA	NA	Family history of malignant neoplasm of breast
Z80.3	general	Z80.3_17_42210710_45515956	1	rs185837559	0.276267	NA	NA	0.000185597	NEALE2_1747_4	NA	NA	Family history of malignant neoplasm of breast
Z80.3	general	Z80.3_17_41001347_42001347	4	rs75643432	0.33191	NA	NA	0.000193597	NEALE2_1050	NA	NA	Family history of malignant neoplasm of breast
Z80.3	general	Z80.3_17_42210710_45515956	2	rs146803643	0.99996	NA	NA	0.00051	GCST90002391	NA	NA	Family history of malignant neoplasm of breast
Z80.3	general	Z80.3_17_41001347_42001347	2	rs552795756	1	NA	NA	0.000541	SAIGE_568_1	NA	NA	Family history of malignant neoplasm of breast
Z80.3	general	Z80.3_17_42210710_45515956	1	rs560267031	0.576817	NA	NA	0.000561734	NEALE2_5156_raw	NA	NA	Family history of malignant neoplasm of breast
Z80.3	general	Z80.3_17_41001347_42001347	3	rs560112111	1	NA	NA	0.000653	SAIGE_041_1	NA	NA	Family history of malignant neoplasm of breast
Z80.3	general	Z80.3_17_38598800_40643096	1	rs11868935	0.984139	NA	NA	NA	NA	NA	NA	Family history of malignant neoplasm of breast
Z85	general	Z85_17_43821224_45515956	1	rs146803643	0.999571	NA	NA	0.00051	GCST90002391	NA	NA	Personal history of malignant neoplasm
Z85.3	general	Z85.3_17_43821224_44821224	1	rs146803643	0.998068	NA	NA	0.00051	GCST90002391	NA	NA	Personal history of malignant neoplasm of breast
Z95	general	Z95_6_159564028_161601563	1	rs118039278	0.267166	<1E-309	Lipoprotein (a) levels	<1E-309	GCST90002412	<1E-309	GCST004398	Presence of cardiac and vascular implants and grafts
Z95	general	Z95_6_159564028_161601563	1	rs10455872	0.233859	<1E-309	Lipoprotein (a) levels	<1E-309	GCST90002412	<1E-309	GCST012232	Presence of cardiac and vascular implants and grafts
Z95	general	Z95_6_159564028_161601563	1	rs74617384	0.257522	<1E-309	Lipoprotein (a) levels	<1E-309	GCST90002412	3.673e-274	GCST90474314	Presence of cardiac and vascular implants and grafts
Z95	general	Z95_6_159564028_161601563	1	rs55730499	0.242127	6e-303	Total cholesterol levels	<1E-309	GCST90002412	<1E-309	GCST90239673	Presence of cardiac and vascular implants and grafts
Z95	general	Z95_6_159564028_161601563	2	rs140570886	0.871745	8e-262	Cholesteryl Esters in Large VLDL	4.1e-146	GCST90002412	<1E-309	GCST90501010	Presence of cardiac and vascular implants and grafts
Z95	general	Z95_6_159564028_161601563	2	rs186696265	0.128487	4e-231	Lipoprotein (a) levels	2e-131	GCST90002412	<1E-309	GCST90500521	Presence of cardiac and vascular implants and grafts
Z95	general	Z95_9_21599569_22599569	1	rs1537371	0.15491	3e-166	Coronary atherosclerosis (PheCode 411.4)	3.3e-192	GCST005194	2.99e-166	GCST90480132	Presence of cardiac and vascular implants and grafts
Z95	general	Z95_9_21599569_22599569	1	rs1537373	0.0906632	7e-143	Other chronic ischemic heart disease, unspecified (PheCode 411.8)	9.65e-193	GCST005194	6.59e-143	GCST90480133	Presence of cardiac and vascular implants and grafts
Z95	general	Z95_9_21599569_22599569	1	rs1333042	0.0997652	8e-129	Coronary artery / coronary heart disease (including heart attack, angina)	7.73e-194	GCST005194	5.754e-166	FINNGEN_R12_I9_CORATHER	Presence of cardiac and vascular implants and grafts
Z95	general	Z95_9_21599569_22599569	1	rs1556516	0.122727	9e-76	Heart attack	1.2e-190	GCST005194	6.039e-156	FINNGEN_R12_I9_CHD	Presence of cardiac and vascular implants and grafts
Z95	general	Z95_9_21599569_22599569	1	rs4977575	0.010374	1e-66	Coronary artery plaque burden	6e-176	GCST005194	3.70895e-112	GCST90692424	Presence of cardiac and vascular implants and grafts
Z95	general	Z95_9_21599569_22599569	1	rs9644862	0.0589587	8e-28	Biological Father: Coronary Artery / Coronary Heart Disease	2.71e-123	GCST011365	7.56e-28	GCST90479571	Presence of cardiac and vascular implants and grafts
Z95	general	Z95_9_21599569_22599569	1	rs10738608	0.00980505	6e-26	Biological Sibling: Coronary Artery / Coronary Heart Disease	2.38e-134	GCST011365	5.92e-26	GCST90480681	Presence of cardiac and vascular implants and grafts
Z95	general	Z95_9_21599569_22599569	1	rs9644861	0.09444	8e-25	diastolic blood pressure (DBP, minimum, inv-normal transformed)	4.04e-102	FINNGEN_R6_I9_REVASC	8.36e-25	GCST90479582	Presence of cardiac and vascular implants and grafts
Z95	general	Z95_9_21599569_22599569	1	rs7857118	0.0312614	2e-17	Atrial fibrillation	1.6e-158	GCST005194	6.966e-133	GCST90473543	Presence of cardiac and vascular implants and grafts
Z95	general	Z95_9_21599569_22599569	1	rs7866503	0.0623596	2e-13	Intracranial, abdominal aortic or thoracic aortic aneurysm (pleiotropy)	1.9e-97	FINNGEN_R6_I9_REVASC	3.843e-37	FINNGEN_R12_I9_ATHSCLE	Presence of cardiac and vascular implants and grafts
Z95	general	Z95_9_21599569_22599569	1	rs9644860	0.0351376	3e-12	Free Cholesterol to Total Lipids in Chylomicrons and Extremely Large VLDL percentage	1.61e-124	GCST011365	4.074e-43	FINNGEN_R12_I9_HEARTFAIL_AND_CHD	Presence of cardiac and vascular implants and grafts
Z95	general	Z95_9_21599569_22599569	1	rs9644859	0.0203568	1e-05	Coronary artery disease	6.52e-102	FINNGEN_R6_I9_REVASC	1.64863e-53	GCST90692027	Presence of cardiac and vascular implants and grafts
Z95	general	Z95_9_21599569_22599569	1	rs10811653	0.0997364	1e-05	Coronary artery disease	3.23e-123	GCST011365	NA	NA	Presence of cardiac and vascular implants and grafts
Z95	general	Z95_9_21599569_22599569	1	rs2210538	0.0687466	NA	NA	2.09e-123	GCST011365	2.69794e-28	GCST90475241	Presence of cardiac and vascular implants and grafts
Z95	general	Z95_9_21599569_22599569	1	rs4977757	0.0133714	NA	NA	2.69e-131	GCST011365	1.722e-18	FINNGEN_R12_CD2_BENIGN_BRAIN_CNS	Presence of cardiac and vascular implants and grafts
Z95.1	general	Z95.1_6_160089086_161089086	1	rs118039278	0.251434	<1E-309	Lipoprotein (a) levels	<1E-309	GCST90002412	<1E-309	GCST004398	Presence of aortocoronary bypass graft
Z95.1	general	Z95.1_6_160089086_161089086	1	rs10455872	0.308914	<1E-309	Lipoprotein (a) levels	<1E-309	GCST90002412	<1E-309	GCST012232	Presence of aortocoronary bypass graft
Z95.1	general	Z95.1_6_160089086_161089086	1	rs74617384	0.266616	<1E-309	Lipoprotein (a) levels	<1E-309	GCST90002412	3.673e-274	GCST90474314	Presence of aortocoronary bypass graft
Z95.1	general	Z95.1_6_160089086_161089086	1	rs55730499	0.165275	6e-303	Total cholesterol levels	<1E-309	GCST90002412	<1E-309	GCST90239673	Presence of aortocoronary bypass graft
Z95.1	general	Z95.1_6_160089086_161089086	2	rs140570886	0.967875	8e-262	Cholesteryl Esters in Large VLDL	4.1e-146	GCST90002412	<1E-309	GCST90501010	Presence of aortocoronary bypass graft
Z95.1	general	Z95.1_9_21600177_22600177	1	rs4977574	0.0138645	9e-223	Coronary artery disease	8.82e-223	GCST005194	5e-128	GCST90432175	Presence of aortocoronary bypass graft
Z95.1	general	Z95.1_9_21600177_22600177	1	rs1537371	0.149437	3e-166	Coronary atherosclerosis (PheCode 411.4)	3.3e-192	GCST005194	2.99e-166	GCST90480132	Presence of aortocoronary bypass graft
Z95.1	general	Z95.1_9_21600177_22600177	1	rs1537373	0.0432311	7e-143	Other chronic ischemic heart disease, unspecified (PheCode 411.8)	9.65e-193	GCST005194	6.59e-143	GCST90480133	Presence of aortocoronary bypass graft
Z95.1	general	Z95.1_9_21600177_22600177	1	rs1333042	0.0579724	8e-129	Coronary artery / coronary heart disease (including heart attack, angina)	7.73e-194	GCST005194	5.754e-166	FINNGEN_R12_I9_CORATHER	Presence of aortocoronary bypass graft
Z95.1	general	Z95.1_9_21600177_22600177	1	rs10757274	0.0184602	2e-81	Stable angina pectoris	5.41e-161	GCST005194	1.985e-81	GCST90018915	Presence of aortocoronary bypass graft
Z95.1	general	Z95.1_9_21600177_22600177	1	rs1556516	0.149237	9e-76	Heart attack	1.2e-190	GCST005194	6.039e-156	FINNGEN_R12_I9_CHD	Presence of aortocoronary bypass graft
Z95.1	general	Z95.1_9_21600177_22600177	1	rs4977575	0.01592	1e-66	Coronary artery plaque burden	6e-176	GCST005194	3.70895e-112	GCST90692424	Presence of aortocoronary bypass graft
Z95.1	general	Z95.1_9_21600177_22600177	1	rs1333047	0.0093558	6e-47	Atherosclerosis (PheCode 440)	9.75e-190	GCST005194	1.062e-118	FINNGEN_R12_I9_CVD_HARD	Presence of aortocoronary bypass graft
Z95.1	general	Z95.1_9_21600177_22600177	1	rs10738610	0.0118729	3e-29	total cholesterol (minimum, inv-norm transformed)	1.68e-195	GCST005194	2.52e-29	GCST90480716	Presence of aortocoronary bypass graft
Z95.1	general	Z95.1_9_21600177_22600177	1	rs9644862	0.0410127	8e-28	Biological Father: Coronary Artery / Coronary Heart Disease	2.71e-123	GCST011365	7.56e-28	GCST90479571	Presence of aortocoronary bypass graft
Z95.1	general	Z95.1_9_21600177_22600177	1	rs10738608	0.0117974	6e-26	Biological Sibling: Coronary Artery / Coronary Heart Disease	2.38e-134	GCST011365	5.92e-26	GCST90480681	Presence of aortocoronary bypass graft
Z95.1	general	Z95.1_9_21600177_22600177	1	rs9644861	0.0525085	8e-25	diastolic blood pressure (DBP, minimum, inv-normal transformed)	4.04e-102	FINNGEN_R6_I9_REVASC	8.36e-25	GCST90479582	Presence of aortocoronary bypass graft
Z95.1	general	Z95.1_9_21600177_22600177	1	rs10738607	0.00924263	3e-22	low density lipoprotein cholesterol (LDLC, maximum, inv-norm transformed)	2.78e-215	GCST005194	2.78e-22	GCST90479660	Presence of aortocoronary bypass graft
Z95.1	general	Z95.1_9_21600177_22600177	1	rs7857118	0.0847334	2e-17	Atrial fibrillation	1.6e-158	GCST005194	6.966e-133	GCST90473543	Presence of aortocoronary bypass graft
Z95.1	general	Z95.1_9_21600177_22600177	1	rs7866503	0.039386	2e-13	Intracranial, abdominal aortic or thoracic aortic aneurysm (pleiotropy)	1.9e-97	FINNGEN_R6_I9_REVASC	3.843e-37	FINNGEN_R12_I9_ATHSCLE	Presence of aortocoronary bypass graft
Z95.1	general	Z95.1_9_21600177_22600177	1	rs9644860	0.0645236	3e-12	Free Cholesterol to Total Lipids in Chylomicrons and Extremely Large VLDL percentage	1.61e-124	GCST011365	4.074e-43	FINNGEN_R12_I9_HEARTFAIL_AND_CHD	Presence of aortocoronary bypass graft
Z95.1	general	Z95.1_9_21600177_22600177	1	rs1333048	0.00981615	1e-08	Asthma and cardiovascular disease	6.21e-211	GCST005194	2.67969e-53	GCST90476424	Presence of aortocoronary bypass graft
Z95.1	general	Z95.1_9_21600177_22600177	1	rs1333046	0.0110889	3e-06	Coronary artery disease	6.78e-217	GCST005194	1.443e-43	FINNGEN_R12_RX_STATIN	Presence of aortocoronary bypass graft
Z95.1	general	Z95.1_9_21600177_22600177	1	rs9644859	0.043854	1e-05	Coronary artery disease	6.52e-102	FINNGEN_R6_I9_REVASC	1.64863e-53	GCST90692027	Presence of aortocoronary bypass graft
Z95.1	general	Z95.1_9_21600177_22600177	1	rs10811653	0.050695	1e-05	Coronary artery disease	3.23e-123	GCST011365	NA	NA	Presence of aortocoronary bypass graft
Z95.1	general	Z95.1_9_21600177_22600177	1	rs2210538	0.0410017	NA	NA	2.09e-123	GCST011365	2.69794e-28	GCST90475241	Presence of aortocoronary bypass graft
Z95.1	general	Z95.1_9_21600177_22600177	1	rs5896965	0.0175191	NA	NA	6.91e-101	FINNGEN_R6_I9_REVASC	1e-24	GCST90662892	Presence of aortocoronary bypass graft
Z95.1	general	Z95.1_9_21600177_22600177	1	rs4977757	0.0339463	NA	NA	2.69e-131	GCST011365	1.722e-18	FINNGEN_R12_CD2_BENIGN_BRAIN_CNS	Presence of aortocoronary bypass graft
Z95.5	general	Z95.5_6_159575785_161091981	2	rs118039278	0.313928	<1E-309	Lipoprotein (a) levels	<1E-309	GCST90002412	<1E-309	GCST004398	Presence of coronary angioplasty implant and graft
Z95.5	general	Z95.5_6_159575785_161091981	2	rs10455872	0.244693	<1E-309	Lipoprotein (a) levels	<1E-309	GCST90002412	<1E-309	GCST012232	Presence of coronary angioplasty implant and graft
Z95.5	general	Z95.5_6_159575785_161091981	2	rs74617384	0.291648	<1E-309	Lipoprotein (a) levels	<1E-309	GCST90002412	3.673e-274	GCST90474314	Presence of coronary angioplasty implant and graft
Z95.5	general	Z95.5_6_159575785_161091981	2	rs55730499	0.149402	6e-303	Total cholesterol levels	<1E-309	GCST90002412	<1E-309	GCST90239673	Presence of coronary angioplasty implant and graft
Z95.5	general	Z95.5_6_159575785_161091981	1	rs140570886	0.978365	8e-262	Cholesteryl Esters in Large VLDL	4.1e-146	GCST90002412	<1E-309	GCST90501010	Presence of coronary angioplasty implant and graft
Z95.5	general	Z95.5_9_21599569_22599569	1	rs4977574	0.0116173	9e-223	Coronary artery disease	8.82e-223	GCST005194	5e-128	GCST90432175	Presence of coronary angioplasty implant and graft
Z95.5	general	Z95.5_9_21599569_22599569	1	rs1537371	0.119113	3e-166	Coronary atherosclerosis (PheCode 411.4)	3.3e-192	GCST005194	2.99e-166	GCST90480132	Presence of coronary angioplasty implant and graft
Z95.5	general	Z95.5_9_21599569_22599569	1	rs1537373	0.0599185	7e-143	Other chronic ischemic heart disease, unspecified (PheCode 411.8)	9.65e-193	GCST005194	6.59e-143	GCST90480133	Presence of coronary angioplasty implant and graft
Z95.5	general	Z95.5_9_21599569_22599569	1	rs1333042	0.0374627	8e-129	Coronary artery / coronary heart disease (including heart attack, angina)	7.73e-194	GCST005194	5.754e-166	FINNGEN_R12_I9_CORATHER	Presence of coronary angioplasty implant and graft
Z95.5	general	Z95.5_6_12403725_13403725	1	rs9349379	0.99996	4e-114	Coronary artery disease	2.718e-76	GCST005194	4.02e-114	GCST90132315	Presence of coronary angioplasty implant and graft
Z95.5	general	Z95.5_9_21599569_22599569	1	rs10757274	0.0162815	2e-81	Stable angina pectoris	5.41e-161	GCST005194	1.985e-81	GCST90018915	Presence of coronary angioplasty implant and graft
Z95.5	general	Z95.5_9_21599569_22599569	1	rs1556516	0.0968501	9e-76	Heart attack	1.2e-190	GCST005194	6.039e-156	FINNGEN_R12_I9_CHD	Presence of coronary angioplasty implant and graft
Z95.5	general	Z95.5_9_21599569_22599569	1	rs7859727	0.0285434	3e-40	Heart failure	1.57e-218	GCST005194	3.88632e-105	GCST90692425	Presence of coronary angioplasty implant and graft
Z95.5	general	Z95.5_9_21599569_22599569	1	rs9644862	0.0341462	8e-28	Biological Father: Coronary Artery / Coronary Heart Disease	2.71e-123	GCST011365	7.56e-28	GCST90479571	Presence of coronary angioplasty implant and graft
Z95.5	general	Z95.5_9_21599569_22599569	1	rs10738608	0.0910647	6e-26	Biological Sibling: Coronary Artery / Coronary Heart Disease	2.38e-134	GCST011365	5.92e-26	GCST90480681	Presence of coronary angioplasty implant and graft
Z95.5	general	Z95.5_9_21599569_22599569	1	rs9644861	0.0904404	8e-25	diastolic blood pressure (DBP, minimum, inv-normal transformed)	4.04e-102	FINNGEN_R6_I9_REVASC	8.36e-25	GCST90479582	Presence of coronary angioplasty implant and graft
Z95.5	general	Z95.5_9_21599569_22599569	1	rs10757273	0.036811	9e-17	Total cholesterol levels	8.16e-94	FINNGEN_R6_I9_REVASC	5.90687e-53	GCST90475416	Presence of coronary angioplasty implant and graft
Z95.5	general	Z95.5_9_21599569_22599569	1	rs7866503	0.034405	2e-13	Intracranial, abdominal aortic or thoracic aortic aneurysm (pleiotropy)	1.9e-97	FINNGEN_R6_I9_REVASC	3.843e-37	FINNGEN_R12_I9_ATHSCLE	Presence of coronary angioplasty implant and graft
Z95.5	general	Z95.5_9_21599569_22599569	1	rs9644860	0.0503719	3e-12	Free Cholesterol to Total Lipids in Chylomicrons and Extremely Large VLDL percentage	1.61e-124	GCST011365	4.074e-43	FINNGEN_R12_I9_HEARTFAIL_AND_CHD	Presence of coronary angioplasty implant and graft
Z95.5	general	Z95.5_9_21599569_22599569	1	rs9644859	0.0243612	1e-05	Coronary artery disease	6.52e-102	FINNGEN_R6_I9_REVASC	1.64863e-53	GCST90692027	Presence of coronary angioplasty implant and graft
Z95.5	general	Z95.5_9_21599569_22599569	1	rs10811653	0.0906831	1e-05	Coronary artery disease	3.23e-123	GCST011365	NA	NA	Presence of coronary angioplasty implant and graft
Z95.5	general	Z95.5_9_21599569_22599569	1	rs2210538	0.0362652	NA	NA	2.09e-123	GCST011365	2.69794e-28	GCST90475241	Presence of coronary angioplasty implant and graft
Z95.5	general	Z95.5_9_21599569_22599569	1	rs5896965	0.0360396	NA	NA	6.91e-101	FINNGEN_R6_I9_REVASC	1e-24	GCST90662892	Presence of coronary angioplasty implant and graft
Z95.5	general	Z95.5_9_21599569_22599569	1	rs4977757	0.0806253	NA	NA	2.69e-131	GCST011365	1.722e-18	FINNGEN_R12_CD2_BENIGN_BRAIN_CNS	Presence of coronary angioplasty implant and graft
Z96	general	Z96_15_73434367_74434367	2	rs3825942	0.120033	5e-35	Glaucoma (primary open-angle)	2.93e-75	FINNGEN_R6_H7_GLAUCOMA_XFG	5e-35	GCST90399470	Presence of other functional implants
Z96	general	Z96_15_73434367_74434367	1	rs4886778	0.231196	1e-26	Waist circumference adjusted for body mass index	2.69e-191	FINNGEN_R6_H7_GLAUCOMA_XFG	1e-26	GCST009867	Presence of other functional implants
Z96	general	Z96_15_73434367_74434367	1	rs8027022	0.214881	4e-18	Lung function (forced vital capacity)	2.65e-191	FINNGEN_R6_H7_GLAUCOMA_XFG	4e-18	GCST90244093	Presence of other functional implants
Z96	general	Z96_15_73434367_74434367	1	rs4337252	0.270314	1e-15	Lung function (FVC)	2.75e-191	FINNGEN_R6_H7_GLAUCOMA_XFG	2.10078e-64	GCST90399725	Presence of other functional implants
Z96	general	Z96_15_73434367_74434367	2	rs1078967	0.191775	1e-14	Primary open angle glaucoma (MTAG)	4.69e-75	FINNGEN_R6_H7_GLAUCOMA_XFG	3.769e-24	FINNGEN_R12_H7_CATARACTSENILE	Presence of other functional implants
Z96	general	Z96_15_73434367_74434367	1	rs2028386	0.270314	3e-12	Waist-to-hip ratio adjusted for BMI	2.65e-191	FINNGEN_R6_H7_GLAUCOMA_XFG	4.329e-99	FINNGEN_R12_H7_GLAUCOMA	Presence of other functional implants
Z96	general	Z96_15_73434367_74434367	2	rs28522673	0.0321702	2e-11	Coronary artery disease	4.2e-75	FINNGEN_R6_H7_GLAUCOMA_XFG	1.906e-15	gtex_ge_fibroblast_ensg00000261801	Presence of other functional implants
Z96	general	Z96_15_73434367_74434367	2	rs8034017	0.171192	1e-09	Glaucoma (primary open-angle)	4.61e-75	FINNGEN_R6_H7_GLAUCOMA_XFG	1.765e-20	gtex_exon_fibroblast_ensg00000129038_16_15_73942854_73942962	Presence of other functional implants
Z96	general	Z96_15_73434367_74434367	2	rs74026308	0.0321702	2e-08	Systolic blood pressure (MTAG)	4.2e-75	FINNGEN_R6_H7_GLAUCOMA_XFG	2.311e-10	FINNGEN_R12_H7_AMD	Presence of other functional implants
Z96	general	Z96_15_73434367_74434367	2	rs8041642	0.0279831	NA	NA	4.21e-75	FINNGEN_R6_H7_GLAUCOMA_XFG	2.014e-278	FINNGEN_R12_H7_GLAUCOMA_XFG	Presence of other functional implants
Z96	general	Z96_15_73434367_74434367	2	rs8041685	0.0318227	NA	NA	4.41e-75	FINNGEN_R6_H7_GLAUCOMA_XFG	1.66e-81	FINNGEN_R12_H7_GLAUCOMA	Presence of other functional implants
Z96	general	Z96_15_73434367_74434367	2	rs144009206	0.0319592	NA	NA	4.2e-75	FINNGEN_R6_H7_GLAUCOMA_XFG	8.45193e-52	GCST90399725	Presence of other functional implants
Z96	general	Z96_15_73434367_74434367	2	rs8034403	0.148821	NA	NA	4.61e-75	FINNGEN_R6_H7_GLAUCOMA_XFG	1.34299e-10	GCST90011766	Presence of other functional implants
Z96	general	Z96_15_73434367_74434367	2	rs6495085	0.15584	NA	NA	4.59e-75	FINNGEN_R6_H7_GLAUCOMA_XFG	1.97318e-09	GCST90310296	Presence of other functional implants
Z96	general	Z96_15_73434367_74434367	2	rs8042039	0.0321702	NA	NA	4.21e-75	FINNGEN_R6_H7_GLAUCOMA_XFG	NA	NA	Presence of other functional implants
Z96.1	general	Z96.1_15_73434367_74434367	2	rs3825942	0.139566	5e-35	Glaucoma (primary open-angle)	2.93e-75	FINNGEN_R6_H7_GLAUCOMA_XFG	5e-35	GCST90399470	Presence of intraocular lens
Z96.1	general	Z96.1_3_181138101_182138101	1	rs9842371	0.225255	3e-33	Cataracts	1.22e-36	FINNGEN_R6_H7_LENS	3e-33	GCST012012	Presence of intraocular lens
Z96.1	general	Z96.1_15_73434367_74434367	1	rs4886778	0.204427	1e-26	Waist circumference adjusted for body mass index	2.69e-191	FINNGEN_R6_H7_GLAUCOMA_XFG	1e-26	GCST009867	Presence of intraocular lens
Z96.1	general	Z96.1_15_73434367_74434367	2	rs1550437	0.104873	5e-21	Glaucoma	1.29e-55	FINNGEN_R6_H7_GLAUCOMA_XFG	5.48e-21	GCST90018852	Presence of intraocular lens
Z96.1	general	Z96.1_15_73434367_74434367	1	rs8027022	0.235259	4e-18	Lung function (forced vital capacity)	2.65e-191	FINNGEN_R6_H7_GLAUCOMA_XFG	4e-18	GCST90244093	Presence of intraocular lens
Z96.1	general	Z96.1_15_73434367_74434367	1	rs4337252	0.274906	1e-15	Lung function (FVC)	2.75e-191	FINNGEN_R6_H7_GLAUCOMA_XFG	2.10078e-64	GCST90399725	Presence of intraocular lens
Z96.1	general	Z96.1_15_73434367_74434367	2	rs1078967	0.196034	1e-14	Primary open angle glaucoma (MTAG)	4.69e-75	FINNGEN_R6_H7_GLAUCOMA_XFG	3.769e-24	FINNGEN_R12_H7_CATARACTSENILE	Presence of intraocular lens
Z96.1	general	Z96.1_15_73434367_74434367	1	rs2028386	0.274906	3e-12	Waist-to-hip ratio adjusted for BMI	2.65e-191	FINNGEN_R6_H7_GLAUCOMA_XFG	4.329e-99	FINNGEN_R12_H7_GLAUCOMA	Presence of intraocular lens
Z96.1	general	Z96.1_15_73434367_74434367	2	rs8034017	0.181343	1e-09	Glaucoma (primary open-angle)	4.61e-75	FINNGEN_R6_H7_GLAUCOMA_XFG	1.765e-20	gtex_exon_fibroblast_ensg00000129038_16_15_73942854_73942962	Presence of intraocular lens
Z96.1	general	Z96.1_3_181138101_182138101	1	rs9837662	0.216146	NA	NA	1.34e-36	FINNGEN_R6_H7_LENS	4.825e-68	FINNGEN_R12_H7_CATARACTSENILE	Presence of intraocular lens
Z96.1	general	Z96.1_3_181138101_182138101	1	rs10663094	0.118488	NA	NA	3.58946e-17	NEALE2_5133_raw	4.512e-33	GCST90271641	Presence of intraocular lens
Z96.1	general	Z96.1_3_181138101_182138101	1	rs6414493	0.125205	NA	NA	3.56e-36	FINNGEN_R6_H7_LENS	3.039e-23	GCST90473408	Presence of intraocular lens
Z96.1	general	Z96.1_3_181138101_182138101	1	rs113563349	0.0282292	NA	NA	2.42836e-16	NEALE2_5133_raw	7.102e-18	FINNGEN_R12_H7_CATARACTOTHER	Presence of intraocular lens
Z96.1	general	Z96.1_15_73434367_74434367	2	rs8034403	0.161796	NA	NA	4.61e-75	FINNGEN_R6_H7_GLAUCOMA_XFG	1.34299e-10	GCST90011766	Presence of intraocular lens
Z96.1	general	Z96.1_15_73434367_74434367	2	rs6495085	0.172277	NA	NA	4.59e-75	FINNGEN_R6_H7_GLAUCOMA_XFG	1.97318e-09	GCST90310296	Presence of intraocular lens
Z96.1	general	Z96.1_3_181138101_182138101	1	rs9290724	0.00460239	NA	NA	8.78e-36	FINNGEN_R6_H7_LENS	9.63996e-09	GCST90692546	Presence of intraocular lens
Z96.1	general	Z96.1_3_181138101_182138101	1	rs9882028	0.231174	NA	NA	1.44e-36	FINNGEN_R6_H7_LENS	NA	NA	Presence of intraocular lens
Z96.1	general	Z96.1_3_181138101_182138101	1	rs6443754	0.00445319	NA	NA	8.38e-36	FINNGEN_R6_H7_LENS	NA	NA	Presence of intraocular lens

### Sheet: ST12
Supplementary Data 12: Coding variant associations across EstBB traits
Coding variant associations across EstBB traits are shown with chromosomal position (CHROM and POS), alleles (REF and ALT), allele frequency (ALT_AF), variant identifier (rsID), variant imputation quality (INFO), ICD-10 code and trait name,
phenotype category, effect estimate (beta), standard error (se), odds ratio (OR), association statistics (p-value), gene annotation, predicted consequence, amino acid position and change (Effect), ClinVar annotation, CADD deleteriousness score,
ACMG classification, Hardy-Weinberg equilibrium P-value (HWE_P), non-Finnish European allele frequency (NFE_AF), EstBB-to-NFE allele frequency ratio (AF_ratio), fine-mapping posterior inclusion probability (PIP), and credible set priority (cs_priority).
Data sorted by odds ratio.
CHROM	POS	REF	ALT	ALT_AF	rsID	INFO	ICD-10	ICD-10_name	type	beta	se	OR	p-value	Gene	Consequence	Effect	ClinVar	CADD	ACMG	HWE_P	NFE_AF	AF_ratio	PIP	cs_priority
13	32371040	C	T	0.000445	rs80359112	0.816644	Z85.3	Personal history of malignant neoplasm of breast	general	3.6545	0.449412	38.6482	4.23253e-16	BRCA2	stop_gained	Gln2858Ter	pathogenic	42	1	>0.05	1.69498e-06	>100	-	-
13	32371040	C	T	0.000445	rs80359112	0.816644	C50.8	Overlapping lesion of breast	female	3.15711	0.421861	23.5026	7.22271e-14	BRCA2	stop_gained	Gln2858Ter	pathogenic	42	1	>0.05	1.69498e-06	>100	-	-
13	32371040	C	T	0.000445	rs80359112	0.816644	C50.8	Overlapping lesion of breast	general	3.15711	0.421861	23.5026	7.22271e-14	BRCA2	stop_gained	Gln2858Ter	pathogenic	42	1	>0.05	1.69498e-06	>100	-	-
17	43057062	T	TG	0.000777	rs80357906	0.847559	Z85.3	Personal history of malignant neoplasm of breast	general	3.07539	0.365047	21.6583	3.61826e-17	BRCA1	frameshift	Gln1756ProfsTer74	pathogenic	33	1	>0.05	1e-06	>100	-	-
17	43057062	T	TG	0.000777	rs80357906	0.847559	C56	Malignant neoplasm of ovary	female	2.98683	0.406667	19.8227	2.063e-13	BRCA1	frameshift	Gln1756ProfsTer74	pathogenic	33	1	>0.05	1e-06	>100	-	-
17	43057062	T	TG	0.000777	rs80357906	0.847559	C56	Malignant neoplasm of ovary	general	2.98683	0.406667	19.8227	2.063e-13	BRCA1	frameshift	Gln1756ProfsTer74	pathogenic	33	1	>0.05	1e-06	>100	-	-
17	43057062	T	TG	0.000777	rs80357906	0.847559	C50.4	Upper-outer quadrant of breast	female	2.94936	0.328092	19.0937	2.48542e-19	BRCA1	frameshift	Gln1756ProfsTer74	pathogenic	33	1	>0.05	1e-06	>100	-	-
17	43057062	T	TG	0.000777	rs80357906	0.847559	C50.4	Upper-outer quadrant of breast	general	2.94936	0.328092	19.0937	2.48542e-19	BRCA1	frameshift	Gln1756ProfsTer74	pathogenic	33	1	>0.05	1e-06	>100	-	-
17	43057062	T	TG	0.000777	rs80357906	0.847559	Z80.4	Family history of malignant neoplasm of genital organs	general	2.93176	0.42934	18.7606	8.58025e-12	BRCA1	frameshift	Gln1756ProfsTer74	pathogenic	33	1	>0.05	1e-06	>100	-	-
17	43057062	T	TG	0.000777	rs80357906	0.847559	C50.8	Overlapping lesion of breast	female	2.88106	0.370939	17.8332	8.04081e-15	BRCA1	frameshift	Gln1756ProfsTer74	pathogenic	33	1	>0.05	1e-06	>100	-	-
17	43057062	T	TG	0.000777	rs80357906	0.847559	C50.8	Overlapping lesion of breast	general	2.88106	0.370939	17.8332	8.04081e-15	BRCA1	frameshift	Gln1756ProfsTer74	pathogenic	33	1	>0.05	1e-06	>100	-	-
17	43057062	T	TG	0.000777	rs80357906	0.847559	Z80.3	Family history of malignant neoplasm of breast	general	2.82634	0.239128	16.8836	3.09956e-32	BRCA1	frameshift	Gln1756ProfsTer74	pathogenic	33	1	>0.05	1e-06	>100	-	-
17	44005037	C	A	0.00094	rs185863881	0.846223	Z85.3	Personal history of malignant neoplasm of breast	general	2.78973	0.372717	16.2766	7.16308e-14	NAGS	missense	Thr125Lys	conflicting_classifications_of_pathogenicity	14.85	0	>0.05	0.00367114	0.23209	-	-
13	32371040	C	T	0.000445	rs80359112	0.816644	Z80.3	Family history of malignant neoplasm of breast	general	2.76963	0.322499	15.9527	8.84912e-18	BRCA2	stop_gained	Gln2858Ter	pathogenic	42	1	>0.05	1.69498e-06	>100	-	-
1	152312600	CACTG	C	0.016581	rs558269137	0.808267	Q80.0	Ichthyosis vulgaris	general	2.65259	0.222704	14.1907	1.03896e-32	FLG	frameshift	Ser761CysfsTer36	conflicting_classifications_of_pathogenicity	19.03	0	>0.05	1e-06	1	1	1
17	43057062	T	TG	0.000777	rs80357906	0.847559	C50	Malignant neoplasm of breast	female	2.65146	0.269966	14.1747	9.10123e-23	BRCA1	frameshift	Gln1756ProfsTer74	pathogenic	33	1	>0.05	1e-06	>100	-	-
17	43057062	T	TG	0.000777	rs80357906	0.847559	C50	Malignant neoplasm of breast	general	2.65146	0.269966	14.1747	9.10123e-23	BRCA1	frameshift	Gln1756ProfsTer74	pathogenic	33	1	>0.05	1e-06	>100	-	-
13	32371040	C	T	0.000445	rs80359112	0.816644	C50	Malignant neoplasm of breast	female	2.62461	0.350102	13.7992	6.54485e-14	BRCA2	stop_gained	Gln2858Ter	pathogenic	42	1	>0.05	1.69498e-06	>100	-	-
13	32371040	C	T	0.000445	rs80359112	0.816644	C50	Malignant neoplasm of breast	general	2.62461	0.350102	13.7992	6.54485e-14	BRCA2	stop_gained	Gln2858Ter	pathogenic	42	1	>0.05	1.69498e-06	>100	-	-
1	152312600	CACTG	C	0.016581	rs558269137	0.808267	Q80	Congenital ichthyosis	general	2.58822	0.210633	13.3061	1.05317e-34	FLG	frameshift	Ser761CysfsTer36	conflicting_classifications_of_pathogenicity	19.03	0	>0.05	1e-06	1	1	1
17	43057062	T	TG	0.000777	rs80357906	0.847559	Z80	Family history of malignant neoplasm	general	2.56574	0.215402	13.0103	1.03205e-32	BRCA1	frameshift	Gln1756ProfsTer74	pathogenic	33	1	>0.05	1e-06	>100	-	-
17	41105429	G	T	0.000679	rs754908218	0.8731	Z80.3	Family history of malignant neoplasm of breast	general	2.56525	0.281368	13.0039	7.71969e-20	KRTAP4-9	missense	Gly14Val	uncertain_significance	23	0	>0.05	0.000121234	5.40767	-	-
17	43057062	T	TG	0.000814	rs80357906	0.847559	Z85	Personal history of malignant neoplasm	general	2.56448	0.279349	12.9939	4.30328e-20	BRCA1	frameshift	Gln1756ProfsTer74	pathogenic	33	1	>0.05	1e-06	>100	-	-
17	43091495	CT	C	0.000686	rs80357711	0.881949	Z80.3	Family history of malignant neoplasm of breast	general	2.55754	0.265596	12.904	6.00759e-22	BRCA1	frameshift	Glu1346LysfsTer20	pathogenic	19.36	1	>0.05	1e-06	>100	-	-
17	44005037	C	A	0.00094	rs185863881	0.846223	C50.8	Overlapping lesion of breast	female	2.55044	0.365501	12.8127	2.99571e-12	NAGS	missense	Thr125Lys	conflicting_classifications_of_pathogenicity	14.85	0	>0.05	0.00367114	0.23209	-	-
17	44005037	C	A	0.00094	rs185863881	0.846223	C50.8	Overlapping lesion of breast	general	2.55044	0.365501	12.8127	2.99571e-12	NAGS	missense	Thr125Lys	conflicting_classifications_of_pathogenicity	14.85	0	>0.05	0.00367114	0.23209	-	-
2	21006288	C	T	0.000516	rs5742904	0.904347	E78	Disorders of lipoprotein metabolism and other lipidaemias	general	2.49672	0.185718	12.1426	3.35583e-41	APOB	missense	Arg3527Gln	pathogenic	26.8	1	0.0399294	0.000493235	0.959691	-	-
17	44005037	C	A	0.00094	rs185863881	0.846223	Z80.3	Family history of malignant neoplasm of breast	general	2.43038	0.236964	11.3632	1.10841e-24	NAGS	missense	Thr125Lys	conflicting_classifications_of_pathogenicity	14.85	0	>0.05	0.00367114	0.23209	-	-
17	44005037	C	A	0.00094	rs185863881	0.846223	C50.4	Upper-outer quadrant of breast	female	2.40956	0.334958	11.1291	6.30812e-13	NAGS	missense	Thr125Lys	conflicting_classifications_of_pathogenicity	14.85	0	>0.05	0.00367114	0.23209	-	-
17	44005037	C	A	0.00094	rs185863881	0.846223	C50.4	Upper-outer quadrant of breast	general	2.40956	0.334958	11.1291	6.30812e-13	NAGS	missense	Thr125Lys	conflicting_classifications_of_pathogenicity	14.85	0	>0.05	0.00367114	0.23209	-	-
17	43091495	CT	C	0.000686	rs80357711	0.881949	C50	Malignant neoplasm of breast	general	2.31208	0.296828	10.0954	6.73907e-15	BRCA1	frameshift	Glu1346LysfsTer20	pathogenic	19.36	1	>0.05	1e-06	>100	-	-
17	43091495	CT	C	0.000686	rs80357711	0.881949	C50	Malignant neoplasm of breast	female	2.31208	0.296828	10.0954	6.73907e-15	BRCA1	frameshift	Glu1346LysfsTer20	pathogenic	19.36	1	>0.05	1e-06	>100	-	-
17	43091495	CT	C	0.000686	rs80357711	0.881949	Z80	Family history of malignant neoplasm	general	2.29489	0.237217	9.92334	3.87972e-22	BRCA1	frameshift	Glu1346LysfsTer20	pathogenic	19.36	1	>0.05	1e-06	>100	-	-
17	44005037	C	A	0.00094	rs185863881	0.846223	C50	Malignant neoplasm of breast	female	2.29174	0.259384	9.89214	9.9793e-19	NAGS	missense	Thr125Lys	conflicting_classifications_of_pathogenicity	14.85	0	>0.05	0.00367114	0.23209	-	-
17	44005037	C	A	0.00094	rs185863881	0.846223	C50	Malignant neoplasm of breast	general	2.29174	0.259384	9.89214	9.9793e-19	NAGS	missense	Thr125Lys	conflicting_classifications_of_pathogenicity	14.85	0	>0.05	0.00367114	0.23209	-	-
14	94378610	C	T	0.018848	rs28929474	0.974593	E88.0	Disorders of plasma-protein metabolism, not elsewhere classified	general	2.25683	0.176598	9.55276	2.13649e-37	SERPINA1	missense	Glu366Lys	pathogenic	25.7	0	>0.05	0.0193938	0.966778	0.754831	1
17	44005037	C	A	0.000982	rs185863881	0.846223	Z85	Personal history of malignant neoplasm	general	2.24317	0.278138	9.42316	7.32487e-16	NAGS	missense	Thr125Lys	conflicting_classifications_of_pathogenicity	14.85	0	>0.05	0.00367114	0.23209	-	-
1	169549811	C	T	0.018443	rs6025	0.971098	D68.8	Other specified coagulation defects	general	2.23137	0.0958815	9.31262	8.47227e-120	F5	missense	Arg534Gln	drug_response	28.1	0	>0.05	0.0247183	0.73976	-	-
17	41105429	G	T	0.000679	rs754908218	0.8731	Z80	Family history of malignant neoplasm	general	2.22511	0.255833	9.2545	3.39156e-18	KRTAP4-9	missense	Gly14Val	uncertain_significance	23	0	>0.05	0.000121234	5.40767	-	-
13	32371040	C	T	0.000445	rs80359112	0.816644	Z80	Family history of malignant neoplasm	general	2.20654	0.303709	9.08423	3.7222e-13	BRCA2	stop_gained	Gln2858Ter	pathogenic	42	1	>0.05	1.69498e-06	>100	-	-
17	44005037	C	A	0.00094	rs185863881	0.846223	Z80	Family history of malignant neoplasm	general	2.19989	0.210441	9.02402	1.40961e-25	NAGS	missense	Thr125Lys	conflicting_classifications_of_pathogenicity	14.85	0	>0.05	0.00367114	0.23209	-	-
13	20189546	AC	A	0.022562	rs80338939	0.968053	H91.3	Deaf mutism, not elsewhere classified	general	2.17164	0.186311	8.77266	2.13845e-31	GJB2	frameshift	Gly12ValfsTer2	pathogenic	33	0	0.00165275	1e-06	1	0.205737	2
2	21006288	C	T	0.000516	rs5742904	0.904347	E78.0	Pure hypercholesterolaemia	general	2.15248	0.179251	8.60618	3.21884e-33	APOB	missense	Arg3527Gln	pathogenic	26.8	1	0.0399294	0.000493235	0.959691	-	-
13	32371040	C	T	0.000445	rs80359112	0.816644	Z51.1	Chemotherapy session for neoplasm	general	2.11631	0.290082	8.30045	2.9744e-13	BRCA2	stop_gained	Gln2858Ter	pathogenic	42	1	>0.05	1.69498e-06	>100	-	-
17	43057062	T	TG	0.000814	rs80357906	0.847559	Z51.1	Chemotherapy session for neoplasm	general	2.10836	0.2255	8.23473	8.7882e-21	BRCA1	frameshift	Gln1756ProfsTer74	pathogenic	33	1	>0.05	1e-06	>100	-	-
1	169961073	C	T	0.004563	rs200944427	0.915119	D68.8	Other specified coagulation defects	general	2.07791	0.201675	7.98776	6.8124e-25	KIFAP3	missense	Glu716Lys	-	22.3	0	>0.05	0.000117037	35.9351	-	-
1	169549811	C	T	0.018443	rs6025	0.971098	D68.2	Hereditary deficiency of other clotting factors Congenital afibrinogenaemia	general	2.00315	0.226887	7.41237	1.05779e-18	F5	missense	Arg534Gln	drug_response	28.1	0	>0.05	0.0247183	0.73976	0.296337	1
17	40363325	G	A	0.000948	rs745953039	0.919719	Z80.3	Family history of malignant neoplasm of breast	general	1.96756	0.256005	7.1532	1.5223e-14	GJD3	missense	Pro164Leu	uncertain_significance	28.3	0	>0.05	0.000118287	7.96344	-	-
17	41501347	C	T	0.001331	rs150321809	0.821286	Z80.3	Family history of malignant neoplasm of breast	general	1.81279	0.249176	6.12752	3.46019e-13	KRT13	missense	Arg429His	benign	5.101	0	0.0143732	0.00192232	0.641454	0.999987	1
17	44005037	C	A	0.000982	rs185863881	0.846223	Z51.1	Chemotherapy session for neoplasm	general	1.80097	0.22182	6.05552	4.69786e-16	NAGS	missense	Thr125Lys	conflicting_classifications_of_pathogenicity	14.85	0	>0.05	0.00367114	0.23209	-	-
10	99405776	G	C	0.004625	rs374966349	0.85526	R74.0	Elevation of levels of transaminase and lactic acid dehydrogenase [LDH]	general	1.77013	0.141626	5.87162	7.59626e-36	GOT1	missense	Gln208Glu	-	14.88	0	>0.05	0.000215139	20.7371	0.99973	1
11	46311035	A	T	0.006413	rs187725533	0.939363	D68.8	Other specified coagulation defects	general	1.72121	0.225724	5.59129	2.43445e-14	CREB3L1	missense	Asp200Val	-	24.4	0	>0.05	0.00589479	1.04631	-	-
17	40363325	G	A	0.000948	rs745953039	0.919719	Z80	Family history of malignant neoplasm	general	1.71801	0.231871	5.57343	1.2694e-13	GJD3	missense	Pro164Leu	uncertain_significance	28.3	0	>0.05	0.000118287	7.96344	-	-
17	41501347	C	T	0.001331	rs150321809	0.821286	Z80	Family history of malignant neoplasm	general	1.65381	0.216377	5.22686	2.11934e-14	KRT13	missense	Arg429His	benign	5.101	0	0.0143732	0.00192232	0.641454	1	1
1	169549811	C	T	0.018443	rs6025	0.971098	D68	Other coagulation defects	general	1.64905	0.0817357	5.20204	1.61176e-90	F5	missense	Arg534Gln	drug_response	28.1	0	>0.05	0.0247183	0.73976	0.94477	1
5	271740	GC	G	0.000821	rs1185385179	0.83566	H90.3	Sensorineural hearing loss, bilateral	general	1.63328	0.182488	5.12064	3.55386e-19	PDCD6	frameshift	Gly9AlafsTer34	-	27.9	0	>0.05	1e-06	>100	-	-
1	169961073	C	T	0.004563	rs200944427	0.915119	D68	Other coagulation defects	general	1.54732	0.174975	4.69886	9.31108e-19	KIFAP3	missense	Glu716Lys	-	22.3	0	>0.05	0.000117037	35.9351	-	-
10	99405776	G	C	0.004625	rs374966349	0.85526	R74	Abnormal serum enzyme levels	general	1.50217	0.127207	4.49142	3.51237e-32	GOT1	missense	Gln208Glu	-	14.88	0	>0.05	0.000215139	20.7371	0.99983	1
17	43057062	T	TG	0.000814	rs80357906	0.847559	Z51	Other medical care	general	1.49013	0.194558	4.43767	1.87284e-14	BRCA1	frameshift	Gln1756ProfsTer74	pathogenic	33	1	>0.05	1e-06	>100	-	-
2	21006288	C	T	0.000516	rs5742904	0.904347	E78.2	Mixed hyperlipidaemia	general	1.42632	0.187595	4.16335	2.88935e-14	APOB	missense	Arg3527Gln	pathogenic	26.8	1	0.0399294	0.000493235	0.959691	-	-
14	94378610	C	T	0.018848	rs28929474	0.974593	E88	Other metabolic disorders	general	1.40962	0.150588	4.0944	7.91589e-21	SERPINA1	missense	Glu366Lys	pathogenic	25.7	0	>0.05	0.0193938	0.966778	0.362667	2
2	233729266	T	C	0.383973	rs6431625	0.998973	E80.4	Gilbert syndrome	general	1.40836	0.0393005	4.08924	3.06902e-281	UGT1A3	missense	Val47Ala	-	0.238	0	>0.05	0.383647	1.00108	-	-
2	233693556	A	C	0.360016	rs1105879	1	E80.4	Gilbert syndrome	general	1.3771	0.0395072	3.96339	3.3266e-266	UGT1A6	missense	Arg184Ser	benign	12.57	0	>0.05	0.341172	1.05566	-	-
2	233729157	T	C	0.435257	rs3821242	0.99965	E80.4	Gilbert syndrome	general	1.37432	0.040756	3.95239	2.87078e-249	UGT1A3	missense	Trp11Arg	-	0.051	0	>0.05	0.437712	0.995084	-	-
2	233729266	T	C	0.383973	rs6431625	0.998973	E80	Disorders of porphyrin and bilirubin metabolism	general	1.36606	0.0315044	3.91988	<1E-309	UGT1A3	missense	Val47Ala	-	0.238	0	>0.05	0.383647	1.00108	-	-
5	271740	GC	G	0.000821	rs1185385179	0.83566	H90	Conductive and sensorineural hearing loss	general	1.35812	0.163744	3.88888	1.0937e-16	PDCD6	frameshift	Gly9AlafsTer34	-	27.9	0	>0.05	1e-06	>100	-	-
2	233693545	A	G	0.343582	rs2070959	1	E80.4	Gilbert syndrome	general	1.35751	0.0396945	3.8865	2.51768e-256	UGT1A6	missense	Thr181Ala	benign	0.088	0	>0.05	0.320495	1.07236	-	-
3	38009720	G	A	0.031448	rs75495843	0.970834	L72.1	Trichilemmal cyst	general	1.35019	0.0294637	3.85816	<1E-309	PLCD1	missense	Ser460Leu	benign	24.3	0	>0.05	0.0310225	1.00362	1	1
2	233729266	T	C	0.383973	rs6431625	0.998973	E80.7	Disorder of bilirubin metabolism, unspecified	general	1.34708	0.0481987	3.84618	6.87068e-172	UGT1A3	missense	Val47Ala	-	0.238	0	>0.05	0.383647	1.00108	-	-
3	38009720	G	A	0.031448	rs75495843	0.970834	L72.2	Steatocystoma multiplex	general	1.34517	0.128021	3.83884	7.99098e-26	PLCD1	missense	Ser460Leu	benign	24.3	0	>0.05	0.0310225	1.00362	1	1
2	233693023	T	G	0.402119	rs6759892	1	E80.4	Gilbert syndrome	general	1.33898	0.0405097	3.81515	1.39316e-239	UGT1A6	missense	Ser7Ala	benign	0.868	0	>0.05	0.406492	0.989414	-	-
2	233693556	A	C	0.360016	rs1105879	1	E80	Disorders of porphyrin and bilirubin metabolism	general	1.33424	0.0316915	3.79711	<1E-309	UGT1A6	missense	Arg184Ser	benign	12.57	0	>0.05	0.341172	1.05566	-	-
2	233729157	T	C	0.435257	rs3821242	0.99965	E80	Disorders of porphyrin and bilirubin metabolism	general	1.3232	0.0326673	3.75542	<1E-309	UGT1A3	missense	Trp11Arg	-	0.051	0	>0.05	0.437712	0.995084	-	-
2	233693545	A	G	0.343582	rs2070959	1	E80	Disorders of porphyrin and bilirubin metabolism	general	1.31984	0.0317935	3.74282	<1E-309	UGT1A6	missense	Thr181Ala	benign	0.088	0	>0.05	0.320495	1.07236	-	-
2	233682559	T	C	0.38566	rs11692021	0.999978	E80.4	Gilbert syndrome	general	1.31219	0.0406228	3.7143	6.59174e-229	UGT1A7	missense	Trp208Arg	benign	0.015	0	>0.05	0.385982	0.999231	-	-
2	233693556	A	C	0.360016	rs1105879	1	E80.7	Disorder of bilirubin metabolism, unspecified	general	1.3103	0.0486478	3.70729	8.66962e-160	UGT1A6	missense	Arg184Ser	benign	12.57	0	>0.05	0.341172	1.05566	-	-
2	233729157	T	C	0.435257	rs3821242	0.99965	E80.7	Disorder of bilirubin metabolism, unspecified	general	1.30281	0.050179	3.67962	1.28825e-148	UGT1A3	missense	Trp11Arg	-	0.051	0	>0.05	0.437712	0.995084	-	-
2	233693545	A	G	0.343582	rs2070959	1	E80.7	Disorder of bilirubin metabolism, unspecified	general	1.29682	0.0487845	3.65765	1.07647e-155	UGT1A6	missense	Thr181Ala	benign	0.088	0	>0.05	0.320495	1.07236	-	-
2	233693023	T	G	0.402119	rs6759892	1	E80	Disorders of porphyrin and bilirubin metabolism	general	1.28923	0.0324978	3.62999	<1E-309	UGT1A6	missense	Ser7Ala	benign	0.868	0	>0.05	0.406492	0.989414	-	-
17	44005037	C	A	0.000982	rs185863881	0.846223	Z51	Other medical care	general	1.26977	0.185998	3.56003	8.6836e-12	NAGS	missense	Thr125Lys	conflicting_classifications_of_pathogenicity	14.85	0	>0.05	0.00367114	0.23209	-	-
2	233682559	T	C	0.38566	rs11692021	0.999978	E80	Disorders of porphyrin and bilirubin metabolism	general	1.26817	0.0325384	3.55434	<1E-309	UGT1A7	missense	Trp208Arg	benign	0.015	0	>0.05	0.385982	0.999231	-	-
2	233693023	T	G	0.402119	rs6759892	1	E80.7	Disorder of bilirubin metabolism, unspecified	general	1.26336	0.0499825	3.53729	5.8479e-141	UGT1A6	missense	Ser7Ala	benign	0.868	0	>0.05	0.406492	0.989414	-	-
16	89919709	C	T	0.053621	rs1805007	0.983993	L81.2	Freckles	general	1.25608	0.134403	3.51163	9.13692e-21	MC1R	missense	Arg151Cys	conflicting_classifications_of_pathogenicity	24.5	0	>0.05	0.0917651	0.582424	-	-
2	233682559	T	C	0.38566	rs11692021	0.999978	E80.7	Disorder of bilirubin metabolism, unspecified	general	1.24306	0.0500204	3.4662	2.52348e-136	UGT1A7	missense	Trp208Arg	benign	0.015	0	>0.05	0.385982	0.999231	-	-
3	38756712	ACTT	A	0.002962	rs758898721	0.854316	L72.1	Trichilemmal cyst	general	1.23394	0.10357	3.43474	9.99079e-33	SCN10A	inframe_deletion	Lys417del	likely_benign	8.802	0	>0.05	1e-06	1	-	-
3	38009720	G	A	0.031448	rs75495843	0.970834	L72	Follicular cysts of skin and subcutaneous tissue	general	1.23159	0.0262961	3.42667	<1E-309	PLCD1	missense	Ser460Leu	benign	24.3	0	>0.05	0.0310225	1.00362	1	1
3	38009720	G	A	0.031448	rs75495843	0.970834	D17.0	Benign lipomatous neoplasm of skin and subcutaneous tissue of head, face and neck	general	1.21201	0.056874	3.36023	9.07821e-101	PLCD1	missense	Ser460Leu	benign	24.3	0	>0.05	0.0310225	1.00362	1	1
2	233682329	G	A	0.666912	rs17868324	0.99982	E80.4	Gilbert syndrome	general	1.20594	0.0549626	3.3399	1.05439e-106	UGT1A7	missense	Arg131Gln	benign	1.435	0	>0.05	0.633956	1.05166	-	-
2	233682324	T	G	0.666912	rs17868323	0.99982	E80.4	Gilbert syndrome	general	1.20594	0.0549626	3.3399	1.05439e-106	UGT1A7	missense	Asn129Lys	benign	0.008	0	>0.05	0.633945	1.05168	-	-
22	28695868	AG	A	0.003586	rs555607708	0.901109	C50	Malignant neoplasm of breast	general	1.19695	0.160797	3.31001	9.77913e-14	CHEK2	frameshift	Thr367MetfsTer15	pathogenic	35	0	>0.05	1e-06	>100	-	-
22	28695868	AG	A	0.003586	rs555607708	0.901109	C50	Malignant neoplasm of breast	female	1.19695	0.160797	3.31001	9.77913e-14	CHEK2	frameshift	Thr367MetfsTer15	pathogenic	35	0	>0.05	1e-06	>100	0.261745	2
2	233729934	A	G	0.038908	rs45449995	0.998257	E80.4	Gilbert syndrome	general	1.16068	0.0907838	3.1921	1.98472e-37	UGT1A3	missense	Met270Val	-	23.4	0	>0.05	0.0307003	1.26732	-	-
3	38009720	G	A	0.031448	rs75495843	0.970834	L72.0	Epidermal cyst	general	1.14668	0.0487982	3.14773	4.2462e-122	PLCD1	missense	Ser460Leu	benign	24.3	0	>0.05	0.0310225	1.00362	1	1
1	169549811	C	T	0.018443	rs6025	0.971098	I80.1	Phlebitis and thrombophlebitis of femoral vein	general	1.14011	0.136085	3.12711	5.38766e-17	F5	missense	Arg534Gln	drug_response	28.1	0	>0.05	0.0247183	0.73976	0.706081	1
2	233682329	G	A	0.666912	rs17868324	0.99982	E80	Disorders of porphyrin and bilirubin metabolism	general	1.12954	0.0436083	3.09423	6.30957e-148	UGT1A7	missense	Arg131Gln	benign	1.435	0	>0.05	0.633956	1.05166	-	-
2	233682324	T	G	0.666912	rs17868323	0.99982	E80	Disorders of porphyrin and bilirubin metabolism	general	1.12954	0.0436083	3.09423	6.30957e-148	UGT1A7	missense	Asn129Lys	benign	0.008	0	>0.05	0.633945	1.05168	-	-
2	135649909	A	G	0.483001	rs1446585	1	E73.0	Congenital lactase deficiency	general	1.11975	0.0425637	3.06409	1.57036e-152	R3HDM1	missense	His544Arg	-	16.41	0	>0.05	0.258087	1.87466	-	-
2	233729934	A	G	0.038908	rs45449995	0.998257	E80	Disorders of porphyrin and bilirubin metabolism	general	1.11861	0.0731507	3.0606	8.66762e-53	UGT1A3	missense	Met270Val	-	23.4	0	>0.05	0.0307003	1.26732	-	-
2	233682329	G	A	0.666912	rs17868324	0.99982	E80.7	Disorder of bilirubin metabolism, unspecified	general	1.09529	0.0669987	2.99005	4.49987e-60	UGT1A7	missense	Arg131Gln	benign	1.435	0	>0.05	0.633956	1.05166	-	-
2	233682324	T	G	0.666912	rs17868323	0.99982	E80.7	Disorder of bilirubin metabolism, unspecified	general	1.09529	0.0669987	2.99005	4.49987e-60	UGT1A7	missense	Asn129Lys	benign	0.008	0	>0.05	0.633945	1.05168	-	-
1	169549811	C	T	0.018443	rs6025	0.971098	I87.0	Post-thrombotic syndrome	general	1.08347	0.105556	2.95492	1.02023e-24	F5	missense	Arg534Gln	drug_response	28.1	0	>0.05	0.0247183	0.73976	0.273654	1
1	169549811	C	T	0.018443	rs6025	0.971098	I82.8	Embolism and thrombosis of other specified veins	general	1.0698	0.119496	2.9148	3.47296e-19	F5	missense	Arg534Gln	drug_response	28.1	0	>0.05	0.0247183	0.73976	0.745001	1
2	233729934	A	G	0.038908	rs45449995	0.998257	E80.7	Disorder of bilirubin metabolism, unspecified	general	1.06073	0.1145	2.88848	1.96834e-20	UGT1A3	missense	Met270Val	-	23.4	0	>0.05	0.0307003	1.26732	-	-
3	38756712	ACTT	A	0.002962	rs758898721	0.854316	L72	Follicular cysts of skin and subcutaneous tissue	general	1.03803	0.0934406	2.82365	1.13475e-28	SCN10A	inframe_deletion	Lys417del	likely_benign	8.802	0	>0.05	1e-06	1	-	-
19	44908684	T	C	0.127566	rs429358	0.998871	F00.10	without comorbid symptoms	general	1.03717	0.150977	2.82122	6.43428e-12	APOE	missense	Cys130Arg	conflicting_classifications_of_pathogenicity	16.6	0	>0.05	0.15063	0.847527	0.999372	1
17	58358769	C	T	0.009155	rs199598395	0.936851	E61.1	Iron deficiency	general	0.9983	0.116047	2.71366	7.79471e-18	RNF43	missense	Gly336Asp	benign	25.1	0	>0.05	0.000109541	82.7949	0.710369	1
1	169549811	C	T	0.018443	rs6025	0.971098	I80.2	Phlebitis and thrombophlebitis of other deep vessels of lower extremities	general	0.984897	0.0697827	2.67754	3.12392e-45	F5	missense	Arg534Gln	drug_response	28.1	0	>0.05	0.0247183	0.73976	0.946396	1
17	58358769	C	T	0.009155	rs199598395	0.936851	E61	Deficiency of other nutrient elements	general	0.963874	0.111954	2.62183	7.33331e-18	RNF43	missense	Gly336Asp	benign	25.1	0	>0.05	0.000109541	82.7949	0.700267	1
16	89657860	C	T	0.076647	rs35415928	0.998821	L81.2	Freckles	general	0.963215	0.126437	2.62011	2.57336e-14	SPATA33	missense	Pro8Leu	-	4.174	0	>0.05	1e-06	>100	-	-
3	38009720	G	A	0.031448	rs75495843	0.970834	R22.0	Localized swelling, mass and lump, head	general	0.934844	0.0862372	2.54682	2.21564e-27	PLCD1	missense	Ser460Leu	benign	24.3	0	>0.05	0.0310225	1.00362	0.986095	1
19	44908684	T	C	0.127566	rs429358	0.998871	G30.1	Alzheimer disease with late onset	general	0.931366	0.127333	2.53797	2.58523e-13	APOE	missense	Cys130Arg	conflicting_classifications_of_pathogenicity	16.6	0	>0.05	0.15063	0.847527	0.991961	1
19	44908684	T	C	0.127566	rs429358	0.998871	F00.1	Dementia in Alzheimer disease with late onset (G30.1)	general	0.897965	0.120124	2.4546	7.70371e-14	APOE	missense	Cys130Arg	conflicting_classifications_of_pathogenicity	16.6	0	>0.05	0.15063	0.847527	0.997597	1
19	44908684	T	C	0.127566	rs429358	0.998871	F00	Dementia in Alzheimer disease	general	0.892997	0.0761051	2.44244	8.56052e-32	APOE	missense	Cys130Arg	conflicting_classifications_of_pathogenicity	16.6	0	>0.05	0.15063	0.847527	0.999999	1
19	44908684	T	C	0.127566	rs429358	0.998871	G30	Alzheimer disease	general	0.890599	0.0919865	2.43659	3.60164e-22	APOE	missense	Cys130Arg	conflicting_classifications_of_pathogenicity	16.6	0	>0.05	0.15063	0.847527	0.999957	1
1	169549811	C	T	0.018443	rs6025	0.971098	I82	Other venous embolism and thrombosis	general	0.883093	0.0937334	2.41837	4.45451e-21	F5	missense	Arg534Gln	drug_response	28.1	0	>0.05	0.0247183	0.73976	0.738825	1
17	58358769	C	T	0.009155	rs199598395	0.936851	D50.8	Other iron deficiency anaemias	general	0.879072	0.0603883	2.40866	5.2723e-48	RNF43	missense	Gly336Asp	benign	25.1	0	>0.05	0.000109541	82.7949	-	-
3	39186004	C	T	0.010663	rs142860074	0.931412	L72.1	Trichilemmal cyst	general	0.863572	0.0577797	2.37162	1.65539e-50	XIRP1	missense	Val1148Met	likely_benign	15.39	0	>0.05	0.0011466	8.88409	-	-
17	58358769	C	T	0.009155	rs199598395	0.936851	D50.9	Iron deficiency anaemia, unspecified	general	0.855336	0.0523314	2.35216	4.75226e-60	RNF43	missense	Gly336Asp	benign	25.1	0	>0.05	0.000109541	82.7949	0.0907026	3
17	58358769	C	T	0.009155	rs199598395	0.936851	D50	Iron deficiency anaemia	general	0.852059	0.0399995	2.34447	1.0937e-100	RNF43	missense	Gly336Asp	benign	25.1	0	>0.05	0.000109541	82.7949	-	-
3	38009720	G	A	0.031448	rs75495843	0.970834	D21.0	Connective and other soft tissue of head, face and neck	general	0.834937	0.0586829	2.30467	6.14611e-46	PLCD1	missense	Ser460Leu	benign	24.3	0	>0.05	0.0310225	1.00362	1	1
2	134952752	A	G	0.533217	rs10166142	1	E73.0	Congenital lactase deficiency	general	0.824309	0.0465029	2.2803	2.64241e-70	CCNT2	missense	Tyr63Cys	-	5.428	0	>0.05	1e-06	>100	-	-
2	218135544	G	A	0.014331	rs61733609	0.890752	D72	Other disorders of white blood cells	general	0.808318	0.118602	2.24413	9.40156e-12	CXCR2	missense	Arg248Gln	likely_benign	24.5	0	>0.05	0.00102117	13.0602	0.494013	1
3	38009720	G	A	0.031448	rs75495843	0.970834	L72.8	Other follicular cysts of skin and subcutaneous tissue	general	0.806774	0.0894783	2.24067	1.94312e-19	PLCD1	missense	Ser460Leu	benign	24.3	0	>0.05	0.0310225	1.00362	0.999779	1
2	218135544	G	A	0.014331	rs61733609	0.890752	R72	Abnormality of white blood cells, not elsewhere classified	general	0.785812	0.111839	2.19419	2.1208e-12	CXCR2	missense	Arg248Gln	likely_benign	24.5	0	>0.05	0.00102117	13.0602	0.474941	1
10	99405776	G	C	0.004625	rs374966349	0.85526	K76	Other diseases of liver	general	0.76625	0.0989195	2.15168	9.46891e-15	GOT1	missense	Gln208Glu	-	14.88	0	>0.05	0.000215139	20.7371	0.69991	1
1	152312600	CACTG	C	0.016581	rs558269137	0.808267	L85.3	Xerosis cutis	general	0.763606	0.0747415	2.146	1.67032e-24	FLG	frameshift	Ser761CysfsTer36	conflicting_classifications_of_pathogenicity	19.03	0	>0.05	1e-06	1	1	1
17	58358769	C	T	0.009058	rs199598395	0.936851	D50.0	Iron deficiency anaemia secondary to blood loss (chronic) Posthaemorrhagic anaemia (chronic)	general	0.758877	0.0789157	2.13588	6.82339e-22	RNF43	missense	Gly336Asp	benign	25.1	0	>0.05	0.000109541	82.7949	0.126592	3
3	39186004	C	T	0.010663	rs142860074	0.931412	L72	Follicular cysts of skin and subcutaneous tissue	general	0.720846	0.0514272	2.05617	1.22999e-44	XIRP1	missense	Val1148Met	likely_benign	15.39	0	>0.05	0.0011466	8.88409	-	-
1	169549811	C	T	0.018443	rs6025	0.971098	D17.2	Benign lipomatous neoplasm of skin and subcutaneous tissue of limbs	general	0.718794	0.0705687	2.05196	2.29615e-24	F5	missense	Arg534Gln	drug_response	28.1	0	>0.05	0.0247183	0.73976	0.912541	1
2	135649909	A	G	0.483001	rs1446585	1	E73	Lactose intolerance	general	0.718212	0.0180115	2.05076	<1E-309	R3HDM1	missense	His544Arg	-	16.41	0	>0.05	0.258087	1.87466	-	-
2	135649909	A	G	0.483001	rs1446585	1	E73.8	Other lactose intolerance	general	0.701473	0.0278603	2.01672	6.93426e-140	R3HDM1	missense	His544Arg	-	16.41	0	>0.05	0.258087	1.87466	-	-
3	36715376	C	A	0.014178	rs35704209	0.939589	D17.0	Benign lipomatous neoplasm of skin and subcutaneous tissue of head, face and neck	general	0.701358	0.101479	2.01649	4.80065e-12	DCLK3	missense	Glu633Asp	-	17.15	0	>0.05	0.0137838	0.989546	-	-
17	58358769	C	T	0.009058	rs199598395	0.936851	O99.0	Anaemia complicating pregnancy, childbirth and the puerperium	female	0.689807	0.0661616	1.99333	1.88495e-25	RNF43	missense	Gly336Asp	benign	25.1	0	>0.05	0.000109541	82.7949	0.0566539	4
17	58358769	C	T	0.009058	rs199598395	0.936851	O99.0	Anaemia complicating pregnancy, childbirth and the puerperium	general	0.689807	0.0661616	1.99333	1.88495e-25	RNF43	missense	Gly336Asp	benign	25.1	0	>0.05	0.000109541	82.7949	-	-
2	43839108	G	C	0.069215	rs11887534	0.990448	K91.5	Postcholecystectomy syndrome	general	0.68767	0.0547222	1.98908	3.22404e-36	ABCG8	missense	Asp19His	association	18.74	0	>0.05	0.0651138	1.06831	0.0681328	5
2	43837951	G	A	0.069724	rs6756629	0.988466	K91.5	Postcholecystectomy syndrome	general	0.687138	0.0546366	1.98802	2.84315e-36	ABCG5	missense	Arg50Cys	likely_benign	24.3	0	>0.05	0.0627424	1.11559	0.0902672	4
2	233779390	C	A	0.779369	rs6431631	1	E80.4	Gilbert syndrome	general	0.676058	0.0692035	1.96611	1.52757e-22	MROH2A	missense	Ala11Asp	-	2.611	0	>0.05	0.789891	0.986585	-	-
2	135636088	A	G	0.228401	rs961360	1	E73.0	Congenital lactase deficiency	general	0.662036	0.0489922	1.93874	1.30918e-41	R3HDM1	missense	Met270Val	-	22.5	0	>0.05	0.13376	1.71084	-	-
2	135162521	C	T	0.049156	rs16831377	1	E73.0	Congenital lactase deficiency	general	0.653855	0.0883915	1.92294	1.39027e-13	ZRANB3	missense	Arg579His	-	3.375	0	>0.05	0.0157702	3.11052	-	-
1	169549811	C	T	0.018443	rs6025	0.971098	I80.0	Phlebitis and thrombophlebitis of superficial vessels of lower extremities	general	0.652298	0.0699749	1.91995	1.14288e-20	F5	missense	Arg534Gln	drug_response	28.1	0	>0.05	0.0247183	0.73976	0.843722	1
2	233779390	C	A	0.779369	rs6431631	1	E80.7	Disorder of bilirubin metabolism, unspecified	general	0.649728	0.0835993	1.91502	7.72859e-15	MROH2A	missense	Ala11Asp	-	2.611	0	>0.05	0.789891	0.986585	-	-
1	152312600	CACTG	C	0.016581	rs558269137	0.808267	L20.8	Other atopic dermatitis	general	0.647751	0.0609834	1.91124	2.36048e-26	FLG	frameshift	Ser761CysfsTer36	conflicting_classifications_of_pathogenicity	19.03	0	>0.05	1e-06	1	1	1
2	135833176	C	T	0.209916	rs3754689	1	E73.0	Congenital lactase deficiency	general	0.644876	0.0503185	1.90575	1.33598e-37	LCT	missense	Val219Ile	benign	5.699	0	>0.05	0.136805	1.53771	-	-
15	27983407	C	T	0.012971	rs74653330	0.936216	L57.0	Actinic keratosis	general	0.637009	0.0835165	1.89082	2.39662e-14	OCA2	missense	Ala481Thr	conflicting_classifications_of_pathogenicity	27.7	0	>0.05	0.00126014	10.2154	0.988599	1
15	27983407	C	T	0.012971	rs74653330	0.936216	L57	Skin changes due to chronic exposure to nonionizing radiation	general	0.622176	0.0789776	1.86298	3.32966e-15	OCA2	missense	Ala481Thr	conflicting_classifications_of_pathogenicity	27.7	0	>0.05	0.00126014	10.2154	0.998643	1
2	233779390	C	A	0.779369	rs6431631	1	E80	Disorders of porphyrin and bilirubin metabolism	general	0.62108	0.0539171	1.86094	1.05633e-30	MROH2A	missense	Ala11Asp	-	2.611	0	>0.05	0.789891	0.986585	-	-
2	135230846	C	T	0.122419	rs935615	0.985825	E73.0	Congenital lactase deficiency	general	0.612595	0.0616189	1.84521	2.74157e-23	ZRANB3	missense	Glu541Lys	-	14.76	0	>0.05	0.0826475	1.48935	-	-
2	135230557	T	A	0.122419	rs59900519	0.985825	E73.0	Congenital lactase deficiency	general	0.612595	0.0616189	1.84521	2.74157e-23	ZRANB3	missense	Glu637Val	-	7.721	0	>0.05	0.0819771	1.50153	-	-
3	36715376	C	A	0.014178	rs35704209	0.939589	L72.1	Trichilemmal cyst	general	0.609326	0.0540584	1.83919	1.81217e-29	DCLK3	missense	Glu633Asp	-	17.15	0	>0.05	0.0137838	0.989546	-	-
4	99318162	T	C	0.979537	rs1229984	0.929066	F10	Mental and behavioural disorders due to use of alcohol	general	0.604174	0.066044	1.82974	5.79696e-20	ADH1B	missense	His48Arg	-	11.98	0	9.70463e-07	0.97073	1.00934	1	1
2	135135802	A	G	0.207952	rs10445686	0.999039	E73.0	Congenital lactase deficiency	general	0.60017	0.0511637	1.82243	8.9043e-32	RAB3GAP1	missense	Asn598Ser	benign	18.55	0	>0.05	0.11936	1.74827	-	-
19	44908684	T	C	0.127566	rs429358	0.998871	F03	Unspecified dementia	general	0.596783	0.0773417	1.81627	1.19867e-14	APOE	missense	Cys130Arg	conflicting_classifications_of_pathogenicity	16.6	0	>0.05	0.15063	0.847527	0.603861	1
2	135649909	A	G	0.483001	rs1446585	1	E73.9	Lactose intolerance, unspecified	general	0.580871	0.031169	1.78759	1.63531e-77	R3HDM1	missense	His544Arg	-	16.41	0	>0.05	0.258087	1.87466	-	-
1	169549811	C	T	0.018443	rs6025	0.971098	I80	Phlebitis and thrombophlebitis	general	0.572683	0.0430044	1.77302	1.84757e-40	F5	missense	Arg534Gln	drug_response	28.1	0	>0.05	0.0247183	0.73976	0.951054	1
2	43839108	G	C	0.069215	rs11887534	0.990448	K80.1	Calculus of gallbladder with other cholecystitis	general	0.56877	0.0287368	1.76609	3.46577e-87	ABCG8	missense	Asp19His	association	18.74	0	>0.05	0.0651138	1.06831	0.035547	9
2	43839108	G	C	0.069215	rs11887534	0.990448	K80.0	Calculus of gallbladder with acute cholecystitis	general	0.568313	0.0407519	1.76529	3.34195e-44	ABCG8	missense	Asp19His	association	18.74	0	>0.05	0.0651138	1.06831	0.104517	2
1	152312600	CACTG	C	0.016581	rs558269137	0.808267	L85	Other epidermal thickening	general	0.566567	0.0593021	1.76221	1.24882e-21	FLG	frameshift	Ser761CysfsTer36	conflicting_classifications_of_pathogenicity	19.03	0	>0.05	1e-06	1	1	1
2	43837951	G	A	0.069724	rs6756629	0.988466	K80.0	Calculus of gallbladder with acute cholecystitis	general	0.564849	0.0406757	1.75918	7.63484e-44	ABCG5	missense	Arg50Cys	likely_benign	24.3	0	>0.05	0.0627424	1.11559	0.0704999	5
2	135652004	A	C	0.112896	rs2305165	1	E73.0	Congenital lactase deficiency	general	0.560839	0.0643659	1.75214	2.95189e-18	R3HDM1	missense	Gln632Pro	-	25.3	0	>0.05	0.0739474	1.52983	-	-
2	43837951	G	A	0.069724	rs6756629	0.988466	K80.1	Calculus of gallbladder with other cholecystitis	general	0.559734	0.0287221	1.75021	1.38963e-84	ABCG5	missense	Arg50Cys	likely_benign	24.3	0	>0.05	0.0627424	1.11559	-	-
2	43224855	C	T	0.007452	rs538857577	0.96019	K80	Cholelithiasis	general	0.555194	0.0550975	1.74228	7.01455e-24	ZFP36L2	missense	Gly317Ser	-	21.1	0	>0.05	0.00117195	6.29884	-	-
2	43837951	G	A	0.069724	rs6756629	0.988466	K91	Postprocedural disorders of digestive system, not elsewhere classified	general	0.554505	0.0493716	1.74108	2.86352e-29	ABCG5	missense	Arg50Cys	likely_benign	24.3	0	>0.05	0.0627424	1.11559	0.125647	1
2	43839108	G	C	0.069215	rs11887534	0.990448	K91	Postprocedural disorders of digestive system, not elsewhere classified	general	0.554348	0.0494436	1.74081	3.57191e-29	ABCG8	missense	Asp19His	association	18.74	0	>0.05	0.0651138	1.06831	0.0816147	3
19	44908684	T	C	0.127566	rs429358	0.998871	F01	Vascular dementia	general	0.552188	0.0593333	1.73705	1.32069e-20	APOE	missense	Cys130Arg	conflicting_classifications_of_pathogenicity	16.6	0	>0.05	0.15063	0.847527	0.999849	1
2	43839108	G	C	0.069215	rs11887534	0.990448	K80.5	Calculus of bile duct without cholangitis or cholecystitis	general	0.544039	0.0621063	1.72295	1.95569e-18	ABCG8	missense	Asp19His	association	18.74	0	>0.05	0.0651138	1.06831	0.0759265	5
3	36715376	C	A	0.014178	rs35704209	0.939589	L72	Follicular cysts of skin and subcutaneous tissue	general	0.541356	0.0467983	1.71834	5.99791e-31	DCLK3	missense	Glu633Asp	-	17.15	0	>0.05	0.0137838	0.989546	-	-
2	43837951	G	A	0.069724	rs6756629	0.988466	K80.5	Calculus of bile duct without cholangitis or cholecystitis	general	0.540755	0.0620086	1.7173	2.7663e-18	ABCG5	missense	Arg50Cys	likely_benign	24.3	0	>0.05	0.0627424	1.11559	0.0546132	6
2	134952752	A	G	0.533217	rs10166142	1	E73.8	Other lactose intolerance	general	0.537616	0.0289845	1.71192	8.40427e-77	CCNT2	missense	Tyr63Cys	-	5.428	0	>0.05	1e-06	>100	-	-
2	233320674	A	G	0.062588	rs7565275	0.995745	E80	Disorders of porphyrin and bilirubin metabolism	general	0.534243	0.0724907	1.70616	1.70883e-13	SAG	missense	Ile76Val	benign	23.5	0	>0.05	0.0496795	1.26052	-	-
1	169549811	C	T	0.018443	rs6025	0.971098	I87	Other disorders of veins	general	0.533715	0.0635019	1.70526	4.28943e-17	F5	missense	Arg534Gln	drug_response	28.1	0	>0.05	0.0247183	0.73976	0.72582	1
2	43839108	G	C	0.069215	rs11887534	0.990448	K80	Cholelithiasis	general	0.529234	0.0186163	1.69763	8.95365e-178	ABCG8	missense	Asp19His	association	18.74	0	>0.05	0.0651138	1.06831	-	-
2	43837951	G	A	0.069724	rs6756629	0.988466	K80	Cholelithiasis	general	0.52318	0.0185858	1.68739	2.4322e-174	ABCG5	missense	Arg50Cys	likely_benign	24.3	0	>0.05	0.0627424	1.11559	-	-
2	134952752	A	G	0.533217	rs10166142	1	E73	Lactose intolerance	general	0.522497	0.0187475	1.68623	6.13762e-171	CCNT2	missense	Tyr63Cys	-	5.428	0	>0.05	1e-06	>100	-	-
2	43839108	G	C	0.069215	rs11887534	0.990448	K80.2	Calculus of gallbladder without cholecystitis	general	0.511774	0.0241117	1.66825	5.58985e-100	ABCG8	missense	Asp19His	association	18.74	0	>0.05	0.0651138	1.06831	-	-
2	43839108	G	C	0.069215	rs11887534	0.990448	K80.8	Other cholelithiasis	general	0.509706	0.0438988	1.6648	3.62577e-31	ABCG8	missense	Asp19His	association	18.74	0	>0.05	0.0651138	1.06831	0.0843214	5
2	43837951	G	A	0.069724	rs6756629	0.988466	K80.8	Other cholelithiasis	general	0.507015	0.0438237	1.66033	5.88844e-31	ABCG5	missense	Arg50Cys	likely_benign	24.3	0	>0.05	0.0627424	1.11559	0.0665504	6
2	43837951	G	A	0.069724	rs6756629	0.988466	K80.2	Calculus of gallbladder without cholecystitis	general	0.506111	0.024081	1.65883	4.58353e-98	ABCG5	missense	Arg50Cys	likely_benign	24.3	0	>0.05	0.0627424	1.11559	-	-
2	134987559	G	A	0.201029	rs16831235	1	E73.0	Congenital lactase deficiency	general	0.505881	0.0532692	1.65845	2.16671e-21	MAP3K19	missense	Thr438Ile	-	16.45	0	>0.05	0.143397	1.40278	-	-
3	45830416	G	A	0.098581	rs67959919	0.972201	J12.8	Other viral pneumonia	general	0.498012	0.0454288	1.64545	5.78895e-28	LZTFL1	missense	Pro189Leu	-	0.172	0	>0.05	1e-06	>100	0.0587899	9
17	81647906	T	TTAAC	0.387335	rs10536197	0.968469	H55	Nystagmus and other irregular eye movements	general	0.494581	0.0671419	1.63981	1.7555e-13	TSPAN10	frameshift	Cys229Ter	-	33	0	>0.05	1e-06	1	0.0803147	2
17	81563967	G	T	0.390193	rs8070929	0.966232	H55	Nystagmus and other irregular eye movements	general	0.492102	0.0671955	1.63575	2.41713e-13	NPLOC4	missense	Ala95Asp	-	4.02	0	>0.05	1e-06	>100	0.0595792	7
4	88131171	G	T	0.092594	rs2231142	1	M10.0	Idiopathic gout	general	0.484224	0.0419765	1.62292	8.7277e-31	ABCG2	missense	Gln141Lys	drug_response	20.3	0	>0.05	0.110939	0.833367	0.0848479	6
11	116791691	G	C	0.065961	rs3135506	0.998751	E78.1	Pure hyperglyceridaemia	general	0.479542	0.0684877	1.61533	2.52581e-12	APOA5	missense	Ser19Trp	likely_benign	24.5	0	>0.05	0.0626874	1.05378	-	-
3	38009720	G	A	0.031448	rs75495843	0.970834	D17	Benign lipomatous neoplasm	general	0.471387	0.0303469	1.60221	2.0649e-54	PLCD1	missense	Ser460Leu	benign	24.3	0	>0.05	0.0310225	1.00362	1	1
19	44907853	T	C	0.004185	rs769452	0.930955	E78	Disorders of lipoprotein metabolism and other lipidaemias	general	0.463954	0.0628501	1.59035	1.56027e-13	APOE	missense	Leu46Pro	conflicting_classifications_of_pathogenicity	2.293	0	>0.05	0.00209078	1.97081	-	-
11	2159830	T	G	0.758035	rs3842753	0.980746	E10.7	Type 1 diabetes mellitus with multiple complications	general	0.458993	0.0638952	1.58248	6.7936e-13	INS	missense	His77Pro	-	0.704	0	>0.05	1e-06	>100	0.369653	2
2	233823665	G	A	0.160666	rs17868361	0.991573	E80.4	Gilbert syndrome	general	0.454185	0.0635702	1.57489	9.02402e-13	MROH2A	missense	Val1380Met	-	19.39	0	>0.05	0.161886	0.992939	-	-
2	135130027	C	T	0.024587	rs150478342	0.971643	E73	Lactose intolerance	general	0.447215	0.0535851	1.56395	7.06806e-17	RAB3GAP1	missense	Arg336Cys	likely_benign	23.6	0	0.030627	0.00467445	5.18521	-	-
2	135833176	C	T	0.209916	rs3754689	1	E73.8	Other lactose intolerance	general	0.429776	0.0326225	1.53691	1.23538e-39	LCT	missense	Val219Ile	benign	5.699	0	>0.05	0.136805	1.53771	-	-
2	135135802	A	G	0.207952	rs10445686	0.999039	E73.8	Other lactose intolerance	general	0.426744	0.0328718	1.53226	1.54668e-38	RAB3GAP1	missense	Asn598Ser	benign	18.55	0	>0.05	0.11936	1.74827	-	-
22	28725099	A	G	0.046197	rs17879961	0.974045	E28.2	Polycystic ovarian syndrome	female	0.425579	0.0456729	1.53048	1.18577e-20	CHEK2	missense	Ile157Thr	conflicting_classifications_of_pathogenicity	24.9	0	>0.05	0.00221524	21.0037	0.452178	1
22	28725099	A	G	0.046197	rs17879961	0.974045	E28.2	Polycystic ovarian syndrome	general	0.425579	0.0456729	1.53048	1.18577e-20	CHEK2	missense	Ile157Thr	conflicting_classifications_of_pathogenicity	24.9	0	>0.05	0.00221524	21.0037	-	-
2	135636088	A	G	0.228401	rs961360	1	E73	Lactose intolerance	general	0.422749	0.0206275	1.52615	2.41324e-93	R3HDM1	missense	Met270Val	-	22.5	0	>0.05	0.13376	1.71084	-	-
2	135833176	C	T	0.209916	rs3754689	1	E73	Lactose intolerance	general	0.422139	0.0211037	1.52522	5.17607e-89	LCT	missense	Val219Ile	benign	5.699	0	>0.05	0.136805	1.53771	-	-
2	135636088	A	G	0.228401	rs961360	1	E73.8	Other lactose intolerance	general	0.419654	0.031997	1.52144	2.68658e-39	R3HDM1	missense	Met270Val	-	22.5	0	>0.05	0.13376	1.71084	-	-
4	88131171	G	T	0.092594	rs2231142	1	M10.9	Gout, unspecified	general	0.417624	0.0313432	1.51835	1.67302e-40	ABCG2	missense	Gln141Lys	drug_response	20.3	0	>0.05	0.110939	0.833367	0.155572	2
19	19269704	A	G	0.023032	rs187429064	0.924933	K76.0	Fatty (change of) liver, not elsewhere classified Nonalcoholic fatty liver disease [NAFLD]	general	0.416098	0.0588038	1.51603	1.4832e-12	TM6SF2	missense	Leu156Pro	-	28.5	0	>0.05	0.0127907	1.74675	0.340971	2
2	134952752	A	G	0.533217	rs10166142	1	E73.9	Lactose intolerance, unspecified	general	0.41427	0.0322232	1.51327	7.93232e-38	CCNT2	missense	Tyr63Cys	-	5.428	0	>0.05	1e-06	>100	-	-
2	135135802	A	G	0.207952	rs10445686	0.999039	E73	Lactose intolerance	general	0.410137	0.0212997	1.50702	1.26882e-82	RAB3GAP1	missense	Asn598Ser	benign	18.55	0	>0.05	0.11936	1.74827	-	-
2	233823665	G	A	0.160666	rs17868361	0.991573	E80	Disorders of porphyrin and bilirubin metabolism	general	0.409626	0.0501579	1.50625	3.16811e-16	MROH2A	missense	Val1380Met	-	19.39	0	>0.05	0.161886	0.992939	-	-
1	152312600	CACTG	C	0.016581	rs558269137	0.808267	L20	Atopic dermatitis	general	0.402847	0.0443344	1.49608	1.02235e-19	FLG	frameshift	Ser761CysfsTer36	conflicting_classifications_of_pathogenicity	19.03	0	>0.05	1e-06	1	1	1
2	135230846	C	T	0.122419	rs935615	0.985825	E73	Lactose intolerance	general	0.402121	0.0259562	1.49499	3.90931e-54	ZRANB3	missense	Glu541Lys	-	14.76	0	>0.05	0.0826475	1.48935	-	-
2	135230557	T	A	0.122419	rs59900519	0.985825	E73	Lactose intolerance	general	0.402121	0.0259562	1.49499	3.90931e-54	ZRANB3	missense	Glu637Val	-	7.721	0	>0.05	0.0819771	1.50153	-	-
3	38006463	G	C	0.16656	rs9816693	0.997509	L72.1	Trichilemmal cyst	general	0.400419	0.0180321	1.49245	3.01301e-109	VILL	missense	Leu740Phe	-	4.431	0	>0.05	0.17974	0.926522	0.0222796	21
11	59855905	C	A	0.124964	rs34324219	1	D51.9	Vitamin B12 deficiency anaemia, unspecified	general	0.394375	0.0461531	1.48346	1.28588e-17	TCN1	missense	Asp301Tyr	benign	18.38	0	>0.05	0.110177	1.13347	1	1
2	135230846	C	T	0.122419	rs935615	0.985825	E73.8	Other lactose intolerance	general	0.392125	0.0403536	1.48012	2.54683e-22	ZRANB3	missense	Glu541Lys	-	14.76	0	>0.05	0.0826475	1.48935	-	-
2	135230557	T	A	0.122419	rs59900519	0.985825	E73.8	Other lactose intolerance	general	0.392125	0.0403536	1.48012	2.54683e-22	ZRANB3	missense	Glu637Val	-	7.721	0	>0.05	0.0819771	1.50153	-	-
1	11796321	G	A	0.290329	rs1801133	1	D52.9	Folate deficiency anaemia, unspecified	general	0.390659	0.0570982	1.47795	7.81628e-12	MTHFR	missense	Ala222Val	drug_response	28.3	0	>0.05	0.337102	0.861066	0.999922	1
2	135652004	A	C	0.112896	rs2305165	1	E73	Lactose intolerance	general	0.390325	0.0267096	1.47746	2.29774e-48	R3HDM1	missense	Gln632Pro	-	25.3	0	>0.05	0.0739474	1.52983	-	-
11	59855905	C	A	0.124964	rs34324219	1	D51	Vitamin B12 deficiency anaemia	general	0.383282	0.0286402	1.46709	7.6366e-41	TCN1	missense	Asp301Tyr	benign	18.38	0	>0.05	0.110177	1.13347	1	1
19	44908684	T	C	0.127566	rs429358	0.998871	F06.7	Mild cognitive disorder	general	0.37976	0.0445783	1.46193	1.61027e-17	APOE	missense	Cys130Arg	conflicting_classifications_of_pathogenicity	16.6	0	>0.05	0.15063	0.847527	0.996454	1
16	89919709	C	T	0.053621	rs1805007	0.983993	L57	Skin changes due to chronic exposure to nonionizing radiation	general	0.376152	0.0419738	1.45667	3.20037e-19	MC1R	missense	Arg151Cys	conflicting_classifications_of_pathogenicity	24.5	0	>0.05	0.0917651	0.582424	0.461226	1
2	135162521	C	T	0.049156	rs16831377	1	E73	Lactose intolerance	general	0.370084	0.0387532	1.44786	1.30017e-21	ZRANB3	missense	Arg579His	-	3.375	0	>0.05	0.0157702	3.11052	-	-
3	38009720	G	A	0.031448	rs75495843	0.970834	D21	Other benign neoplasms of connective and other soft tissue	general	0.369185	0.0358418	1.44656	7.01617e-25	PLCD1	missense	Ser460Leu	benign	24.3	0	>0.05	0.0310225	1.00362	1	1
3	37109666	T	C	0.028899	rs36068826	0.990957	L72.1	Trichilemmal cyst	general	0.366894	0.039579	1.44324	1.86294e-20	LRRFIP2	missense	Tyr184Cys	-	21.4	0	>0.05	0.0329083	0.873467	-	-
2	135652004	A	C	0.112896	rs2305165	1	E73.8	Other lactose intolerance	general	0.365306	0.0416169	1.44095	1.66648e-18	R3HDM1	missense	Gln632Pro	-	25.3	0	>0.05	0.0739474	1.52983	-	-
2	135350207	G	A	0.053196	rs61744510	0.969608	E73	Lactose intolerance	general	0.363413	0.0379204	1.43823	9.37562e-22	ZRANB3	missense	Ser123Leu	-	23.4	0	>0.05	0.0483322	1.11301	-	-
1	11796321	G	A	0.290329	rs1801133	1	D52	Folate deficiency anaemia	general	0.36166	0.035728	1.43571	4.38632e-24	MTHFR	missense	Ala222Val	drug_response	28.3	0	>0.05	0.337102	0.861066	1	1
2	135833176	C	T	0.209916	rs3754689	1	E73.9	Lactose intolerance, unspecified	general	0.357257	0.0366353	1.4294	1.81343e-22	LCT	missense	Val219Ile	benign	5.699	0	>0.05	0.136805	1.53771	-	-
1	152312600	CACTG	C	0.016581	rs558269137	0.808267	B35.3	Tinea pedis	general	0.356518	0.0458808	1.42835	7.81628e-15	FLG	frameshift	Ser761CysfsTer36	conflicting_classifications_of_pathogenicity	19.03	0	>0.05	1e-06	1	0.999912	1
16	89919709	C	T	0.053621	rs1805007	0.983993	L57.0	Actinic keratosis	general	0.355659	0.0447722	1.42712	1.96155e-15	MC1R	missense	Arg151Cys	conflicting_classifications_of_pathogenicity	24.5	0	>0.05	0.0917651	0.582424	0.726778	1
4	88131171	G	T	0.092594	rs2231142	1	M10	Gout	general	0.354845	0.0217787	1.42596	1.10332e-59	ABCG2	missense	Gln141Lys	drug_response	20.3	0	>0.05	0.110939	0.833367	0.138852	2
2	43428137	CAGA	C	0.012389	rs200282553	0.994551	K80	Cholelithiasis	general	0.35345	0.0435682	1.42397	4.95564e-16	THADA	inframe_deletion	Ser1340del	benign	18.01	0	>0.05	1e-06	>100	-	-
2	135135802	A	G	0.207952	rs10445686	0.999039	E73.9	Lactose intolerance, unspecified	general	0.353083	0.0369248	1.42345	1.15266e-21	RAB3GAP1	missense	Asn598Ser	benign	18.55	0	>0.05	0.11936	1.74827	-	-
3	38006463	G	C	0.16656	rs9816693	0.997509	L72	Follicular cysts of skin and subcutaneous tissue	general	0.348334	0.0154223	1.41671	5.88844e-113	VILL	missense	Leu740Phe	-	4.431	0	>0.05	0.17974	0.926522	0.0210797	21
3	38006463	G	C	0.16656	rs9816693	0.997509	L72.0	Epidermal cyst	general	0.348141	0.0297647	1.41643	1.32923e-31	VILL	missense	Leu740Phe	-	4.431	0	>0.05	0.17974	0.926522	-	-
15	48992804	G	C	0.310073	rs34895054	0.983608	E05.2	Thyrotoxicosis with toxic multinodular goitre	general	0.344732	0.037916	1.41161	9.72299e-20	SECISBP2L	missense	Pro916Ala	-	1.645	0	>0.05	0.262084	1.18564	-	-
16	89919709	C	T	0.053621	rs1805007	0.983993	C44	Other malignant neoplasms of skin	general	0.33802	0.0397735	1.40217	1.91867e-17	MC1R	missense	Arg151Cys	conflicting_classifications_of_pathogenicity	24.5	0	>0.05	0.0917651	0.582424	0.197269	2
2	135652004	A	C	0.112896	rs2305165	1	E73.9	Lactose intolerance, unspecified	general	0.336846	0.0464125	1.40052	3.93913e-13	R3HDM1	missense	Gln632Pro	-	25.3	0	>0.05	0.0739474	1.52983	-	-
13	20189546	AC	A	0.022562	rs80338939	0.968053	H90.3	Sensorineural hearing loss, bilateral	general	0.336735	0.0425536	1.40037	2.50842e-15	GJB2	frameshift	Gly12ValfsTer2	pathogenic	33	0	0.00165275	1e-06	1	0.998015	1
2	135636088	A	G	0.228401	rs961360	1	E73.9	Lactose intolerance, unspecified	general	0.335661	0.0359562	1.39886	1.0074e-20	R3HDM1	missense	Met270Val	-	22.5	0	>0.05	0.13376	1.71084	-	-
22	43928847	C	G	0.213733	rs738409	0.99255	K76.0	Fatty (change of) liver, not elsewhere classified Nonalcoholic fatty liver disease [NAFLD]	general	0.333693	0.0214928	1.39611	2.32113e-54	PNPLA3	missense	Ile148Met	conflicting_classifications_of_pathogenicity	13.4	0	>0.05	0.218378	0.982164	0.317737	3
3	37109666	T	C	0.028899	rs36068826	0.990957	L72	Follicular cysts of skin and subcutaneous tissue	general	0.331841	0.0338452	1.39353	1.07498e-22	LRRFIP2	missense	Tyr184Cys	-	21.4	0	>0.05	0.0329083	0.873467	-	-
3	38009720	G	A	0.031448	rs75495843	0.970834	D23.4	Skin of scalp and neck	general	0.329976	0.0391554	1.39093	3.5359e-17	PLCD1	missense	Ser460Leu	benign	24.3	0	>0.05	0.0310225	1.00362	0.9992	1
19	44908684	T	C	0.127566	rs429358	0.998871	E78	Disorders of lipoprotein metabolism and other lipidaemias	general	0.327523	0.0118642	1.38753	9.44061e-168	APOE	missense	Cys130Arg	conflicting_classifications_of_pathogenicity	16.6	0	>0.05	0.15063	0.847527	1	1
3	38006463	G	C	0.16656	rs9816693	0.997509	D17.0	Benign lipomatous neoplasm of skin and subcutaneous tissue of head, face and neck	general	0.326226	0.0357785	1.38573	7.65773e-20	VILL	missense	Leu740Phe	-	4.431	0	>0.05	0.17974	0.926522	-	-
1	169549811	C	T	0.018443	rs6025	0.971098	D17	Benign lipomatous neoplasm	general	0.318821	0.0408886	1.37551	6.32412e-15	F5	missense	Arg534Gln	drug_response	28.1	0	>0.05	0.0247183	0.73976	0.624547	1
1	152312600	CACTG	C	0.016581	rs558269137	0.808267	B35.1	Tinea unguium	general	0.318682	0.037825	1.37531	3.60164e-17	FLG	frameshift	Ser761CysfsTer36	conflicting_classifications_of_pathogenicity	19.03	0	>0.05	1e-06	1	0.999999	1
3	45966331	G	T	0.165286	rs13079478	0.999772	J12.8	Other viral pneumonia	general	0.318629	0.0378674	1.37524	3.95094e-17	FYCO1	missense	Asn1001Lys	benign	14.92	0	>0.05	0.104036	1.58793	-	-
3	45967995	G	A	0.165286	rs33910087	0.999772	J12.8	Other viral pneumonia	general	0.318629	0.0378674	1.37524	3.95094e-17	FYCO1	missense	Arg447Cys	benign	7.619	0	>0.05	0.104087	1.58715	-	-
3	45830416	G	A	0.098581	rs67959919	0.972201	J12	Viral pneumonia, not elsewhere classified	general	0.318195	0.035998	1.37464	9.63607e-19	LZTFL1	missense	Pro189Leu	-	0.172	0	>0.05	1e-06	>100	0.0552287	9
3	45966333	T	C	0.165569	rs13059238	0.999767	J12.8	Other viral pneumonia	general	0.316539	0.0378669	1.37237	6.31248e-17	FYCO1	missense	Asn1001Asp	benign	12.94	0	>0.05	0.104928	1.57721	-	-
11	59855905	C	A	0.124964	rs34324219	1	E53.8	Deficiency of other specified B group vitamins	general	0.315075	0.0398249	1.37036	2.54331e-15	TCN1	missense	Asp301Tyr	benign	18.38	0	>0.05	0.110177	1.13347	0.99944	1
2	135230846	C	T	0.122419	rs935615	0.985825	E73.9	Lactose intolerance, unspecified	general	0.314319	0.0454458	1.36933	4.63447e-12	ZRANB3	missense	Glu541Lys	-	14.76	0	>0.05	0.0826475	1.48935	-	-
2	135230557	T	A	0.122419	rs59900519	0.985825	E73.9	Lactose intolerance, unspecified	general	0.314319	0.0454458	1.36933	4.63447e-12	ZRANB3	missense	Glu637Val	-	7.721	0	>0.05	0.0819771	1.50153	-	-
2	134987559	G	A	0.201029	rs16831235	1	E73	Lactose intolerance	general	0.312201	0.0220041	1.36643	1.08218e-45	MAP3K19	missense	Thr438Ile	-	16.45	0	>0.05	0.143397	1.40278	-	-
2	134987559	G	A	0.201029	rs16831235	1	E73.8	Other lactose intolerance	general	0.311887	0.034059	1.366	5.32476e-20	MAP3K19	missense	Thr438Ile	-	16.45	0	>0.05	0.143397	1.40278	-	-
22	43928847	C	G	0.213733	rs738409	0.99255	K70	Alcoholic liver disease	general	0.296341	0.0398261	1.34493	1.00023e-13	PNPLA3	missense	Ile148Met	conflicting_classifications_of_pathogenicity	13.4	0	>0.05	0.218378	0.982164	0.324089	2
11	59855905	C	A	0.124964	rs34324219	1	E53	Deficiency of other B group vitamins	general	0.29303	0.0377294	1.34048	8.06121e-15	TCN1	missense	Asp301Tyr	benign	18.38	0	>0.05	0.110177	1.13347	0.999182	1
14	94378610	C	T	0.018848	rs28929474	0.974593	K80	Cholelithiasis	general	0.284918	0.0366897	1.32965	8.12643e-15	SERPINA1	missense	Glu366Lys	pathogenic	25.7	0	>0.05	0.0193938	0.966778	0.56913	1
4	88131171	G	T	0.092594	rs2231142	1	E79.0	Hyperuricaemia without signs of inflammatory arthritis and tophaceous disease	general	0.282997	0.0393957	1.3271	6.79829e-13	ABCG2	missense	Gln141Lys	drug_response	20.3	0	>0.05	0.110939	0.833367	0.139632	2
2	227298737	C	A	0.057347	rs57611801	1	S05.0	Injury of conjunctiva and corneal abrasion without mention of foreign body	general	0.277887	0.0312941	1.32034	6.69422e-19	COL4A3	missense	Asp1269Glu	benign	9.813	0	>0.05	0.0344551	1.6637	-	-
2	134987559	G	A	0.201029	rs16831235	1	E73.9	Lactose intolerance, unspecified	general	0.27675	0.0379349	1.31884	2.97852e-13	MAP3K19	missense	Thr438Ile	-	16.45	0	>0.05	0.143397	1.40278	-	-
11	92984961	G	C	0.556881	rs1447350	0.998059	O24.4	Diabetes mellitus arising in pregnancy	female	0.272348	0.0224233	1.31304	6.04227e-34	MTNR1B	missense	Ala108Pro	-	0.203	0	>0.05	1e-06	>100	-	-
11	92984961	G	C	0.556881	rs1447350	0.998059	O24.4	Diabetes mellitus arising in pregnancy	general	0.272348	0.0224233	1.31304	6.04227e-34	MTNR1B	missense	Ala108Pro	-	0.203	0	>0.05	1e-06	>100	-	-
19	19268740	C	T	0.06761	rs58542926	0.996189	K76.0	Fatty (change of) liver, not elsewhere classified Nonalcoholic fatty liver disease [NAFLD]	general	0.264594	0.0350377	1.3029	4.29635e-14	TM6SF2	missense	Glu167Lys	-	24.6	0	>0.05	0.0743982	0.907694	0.0921549	7
19	39248515	T	G	0.34321	rs74597329	0.990615	B18.2	Chronic viral hepatitis C	general	0.263802	0.037523	1.30187	2.05921e-12	IFNL4	missense	Glu22Ala	-	0.282	0	>0.05	1e-06	>100	0.161739	1
4	88131171	G	T	0.092594	rs2231142	1	E79	Disorders of purine and pyrimidine metabolism	general	0.262543	0.0323564	1.30023	4.89328e-16	ABCG2	missense	Gln141Lys	drug_response	20.3	0	>0.05	0.110939	0.833367	0.1269	3
19	39244466	T	C	0.343687	rs8103142	0.992292	B18.2	Chronic viral hepatitis C	general	0.262525	0.0374818	1.30021	2.48599e-12	IFNL3	missense	Lys70Arg	likely_benign	0.066	0	>0.05	0.300175	1.14393	0.135159	4
17	81563967	G	T	0.390193	rs8070929	0.966232	H44.2	Degenerative myopia	general	0.262503	0.0374447	1.30018	2.37629e-12	NPLOC4	missense	Ala95Asp	-	4.02	0	>0.05	1e-06	>100	0.0562104	5
15	48992804	G	C	0.310073	rs34895054	0.983608	E04.2	Nontoxic multinodular goitre	general	0.259817	0.0160609	1.29669	7.32825e-59	SECISBP2L	missense	Pro916Ala	-	1.645	0	>0.05	0.262084	1.18564	-	-
13	20189546	AC	A	0.022562	rs80338939	0.968053	H90	Conductive and sensorineural hearing loss	general	0.259122	0.036041	1.29579	6.49531e-13	GJB2	frameshift	Gly12ValfsTer2	pathogenic	33	0	0.00165275	1e-06	1	0.982834	1
22	43972242	A	G	0.188767	rs3761472	0.999309	K76.0	Fatty (change of) liver, not elsewhere classified Nonalcoholic fatty liver disease [NAFLD]	general	0.257895	0.022685	1.2942	5.99929e-30	SAMM50	missense	Asp110Gly	-	16.68	0	>0.05	0.155415	1.2159	-	-
19	44908684	T	C	0.127566	rs429358	0.998871	E78.0	Pure hypercholesterolaemia	general	0.254841	0.0142812	1.29026	3.18713e-71	APOE	missense	Cys130Arg	conflicting_classifications_of_pathogenicity	16.6	0	>0.05	0.15063	0.847527	1	1
4	154586438	T	C	0.249809	rs6050	0.999675	I26.9	Pulmonary embolism without mention of acute cor pulmonale	general	0.253826	0.0372052	1.28895	8.95777e-12	FGA	missense	Thr331Ala	conflicting_classifications_of_pathogenicity	0.003	0	>0.05	0.252622	0.989597	0.120102	3
11	92984961	G	C	0.556881	rs1447350	0.998059	O24	Diabetes mellitus in pregnancy	female	0.24997	0.0213165	1.28399	9.31537e-32	MTNR1B	missense	Ala108Pro	-	0.203	0	>0.05	1e-06	>100	-	-
11	92984961	G	C	0.556881	rs1447350	0.998059	O24	Diabetes mellitus in pregnancy	general	0.24997	0.0213165	1.28399	9.31537e-32	MTNR1B	missense	Ala108Pro	-	0.203	0	>0.05	1e-06	>100	-	-
2	227298737	C	A	0.057347	rs57611801	1	S05	Injury of eye and orbit	general	0.249239	0.0287086	1.28305	3.89942e-18	COL4A3	missense	Asp1269Glu	benign	9.813	0	>0.05	0.0344551	1.6637	-	-
10	122454932	G	T	0.293861	rs10490924	1	H35.3	Degeneration of macula and posterior pole	general	0.246884	0.0150449	1.28003	1.62555e-60	ARMS2	missense	Ala69Ser	benign	15.87	0	>0.05	0.21618	1.35871	0.0492389	8
1	152312600	CACTG	C	0.016581	rs558269137	0.808267	B35	Dermatophytosis	general	0.2451	0.030794	1.27775	1.72942e-15	FLG	frameshift	Ser761CysfsTer36	conflicting_classifications_of_pathogenicity	19.03	0	>0.05	1e-06	1	1	1
20	44413724	C	T	0.02947	rs1800961	1	K80	Cholelithiasis	general	0.243118	0.0292301	1.27522	8.99083e-17	HNF4A	missense	Thr139Ile	likely_benign	21.8	0	>0.05	0.0306895	0.958983	1	1
22	43928847	C	G	0.213733	rs738409	0.99255	K76	Other diseases of liver	general	0.242557	0.0175611	1.2745	2.1513e-43	PNPLA3	missense	Ile148Met	conflicting_classifications_of_pathogenicity	13.4	0	>0.05	0.218378	0.982164	0.313551	3
19	44908684	T	C	0.127566	rs429358	0.998871	E78.2	Mixed hyperlipidaemia	general	0.237944	0.0145037	1.26864	1.7394e-60	APOE	missense	Cys130Arg	conflicting_classifications_of_pathogenicity	16.6	0	>0.05	0.15063	0.847527	1	1
19	19219115	C	T	0.076405	rs2228603	1	K76.0	Fatty (change of) liver, not elsewhere classified Nonalcoholic fatty liver disease [NAFLD]	general	0.23766	0.0331592	1.26828	7.65244e-13	NCAN	missense	Pro92Ser	-	21.3	0	>0.05	0.0752488	1.01375	-	-
19	44908684	T	C	0.127566	rs429358	0.998871	E78.5	Hyperlipidaemia, unspecified	general	0.237636	0.0293228	1.26825	5.31251e-16	APOE	missense	Cys130Arg	conflicting_classifications_of_pathogenicity	16.6	0	>0.05	0.15063	0.847527	0.99706	1
15	48992804	G	C	0.310779	rs34895054	0.983608	E89.0	Postprocedural hypothyroidism	general	0.232753	0.0260256	1.26207	3.78007e-19	SECISBP2L	missense	Pro916Ala	-	1.645	0	>0.05	0.262084	1.18564	-	-
15	48992804	G	C	0.310779	rs34895054	0.983608	E89	Postprocedural endocrine and metabolic disorders, not elsewhere classified	general	0.226927	0.0250955	1.25474	1.53073e-19	SECISBP2L	missense	Pro916Ala	-	1.645	0	>0.05	0.262084	1.18564	-	-
4	10021357	C	T	0.508542	rs2276961	0.996762	E79	Disorders of purine and pyrimidine metabolism	general	0.225951	0.0200647	1.25351	2.04174e-29	SLC2A9	missense	Gly25Arg	benign	4.987	0	>0.05	0.543954	0.934715	-	-
4	10021357	C	T	0.508542	rs2276961	0.996762	M10.0	Idiopathic gout	general	0.220187	0.0275697	1.24631	1.38739e-15	SLC2A9	missense	Gly25Arg	benign	4.987	0	>0.05	0.543954	0.934715	-	-
11	89284793	G	A	0.256834	rs1126809	0.997838	C44.5	Skin of trunk	general	0.219892	0.0320174	1.24594	6.51628e-12	TYR	missense	Arg402Gln	conflicting_classifications_of_pathogenicity	27	0	>0.05	0.293943	0.873152	0.950136	1
12	80305695	G	T	0.090745	rs10862089	0.994376	H81.1	Benign paroxysmal vertigo	general	0.213569	0.0212339	1.23809	8.47618e-24	OTOGL	missense	Gln1111His	benign	24.6	0	>0.05	0.0778914	1.16528	0.174282	1
1	11796321	G	A	0.290329	rs1801133	1	E53	Deficiency of other B group vitamins	general	0.210688	0.0285194	1.23453	1.49555e-13	MTHFR	missense	Ala222Val	drug_response	28.3	0	>0.05	0.337102	0.861066	0.999999	1
4	71752606	G	T	0.297261	rs4588	0.99916	E55.9	Vitamin D deficiency, unspecified	general	0.210681	0.0125074	1.23452	1.15266e-63	GC	missense	Thr436Lys	benign	0.078	0	>0.05	0.289669	1.02528	0.121021	4
1	11796321	G	A	0.290329	rs1801133	1	E53.8	Deficiency of other specified B group vitamins	general	0.210634	0.0302476	1.23446	3.31589e-12	MTHFR	missense	Ala222Val	drug_response	28.3	0	>0.05	0.337102	0.861066	0.999984	1
12	52519884	C	T	0.136853	rs11170164	1	C44	Other malignant neoplasms of skin	general	0.210126	0.0267184	1.23383	3.70681e-15	KRT5	missense	Gly138Glu	benign	27.1	0	>0.05	0.0786617	1.73939	0.765155	1
11	116791691	G	C	0.065961	rs3135506	0.998751	E78.2	Mixed hyperlipidaemia	general	0.209291	0.0194114	1.2328	4.19179e-27	APOA5	missense	Ser19Trp	likely_benign	24.5	0	>0.05	0.0626874	1.05378	-	-
4	71752606	G	T	0.297261	rs4588	0.99916	E55	Vitamin D deficiency	general	0.208073	0.00945215	1.2313	2.14783e-107	GC	missense	Thr436Lys	benign	0.078	0	>0.05	0.289669	1.02528	0.308073	2
11	116784884	G	A	0.064228	rs35120633	0.999566	E78.2	Mixed hyperlipidaemia	general	0.207961	0.0196446	1.23117	3.45541e-26	ZPR1	missense	Ala264Val	-	23.3	0	>0.05	0.0624482	1.02837	-	-
4	10021357	C	T	0.508542	rs2276961	0.996762	E79.0	Hyperuricaemia without signs of inflammatory arthritis and tophaceous disease	general	0.202576	0.0245788	1.22455	1.69473e-16	SLC2A9	missense	Gly25Arg	benign	4.987	0	>0.05	0.543954	0.934715	-	-
22	28725099	A	G	0.046219	rs17879961	0.974045	D25	Leiomyoma of uterus	female	0.201833	0.0241767	1.22364	6.92787e-17	CHEK2	missense	Ile157Thr	conflicting_classifications_of_pathogenicity	24.9	0	>0.05	0.00221524	21.0037	0.301864	2
22	28725099	A	G	0.046219	rs17879961	0.974045	D25	Leiomyoma of uterus	general	0.201833	0.0241767	1.22364	6.92787e-17	CHEK2	missense	Ile157Thr	conflicting_classifications_of_pathogenicity	24.9	0	>0.05	0.00221524	21.0037	-	-
3	38316470	C	G	0.266388	rs240033	0.979706	L72.1	Trichilemmal cyst	general	0.201334	0.01627	1.22303	3.58922e-35	SLC22A14	missense	Pro560Arg	-	21.4	0	>0.05	0.278645	0.957738	-	-
11	116784884	G	A	0.064228	rs35120633	0.999566	E78	Disorders of lipoprotein metabolism and other lipidaemias	general	0.19986	0.0162739	1.22123	1.14578e-34	ZPR1	missense	Ala264Val	-	23.3	0	>0.05	0.0624482	1.02837	-	-
11	116791691	G	C	0.065961	rs3135506	0.998751	E78	Disorders of lipoprotein metabolism and other lipidaemias	general	0.199676	0.016088	1.22101	2.26308e-35	APOA5	missense	Ser19Trp	likely_benign	24.5	0	>0.05	0.0626874	1.05378	-	-
2	227366229	G	A	0.174125	rs76547437	0.999755	S05.0	Injury of conjunctiva and corneal abrasion without mention of foreign body	general	0.198885	0.0198247	1.22004	1.10078e-23	TM4SF20	missense	Leu89Phe	benign	12.46	0	>0.05	0.150672	1.15525	-	-
4	10021357	C	T	0.508542	rs2276961	0.996762	M10	Gout	general	0.197686	0.0136146	1.21858	9.02818e-48	SLC2A9	missense	Gly25Arg	benign	4.987	0	>0.05	0.543954	0.934715	-	-
22	28725099	A	G	0.046197	rs17879961	0.974045	D25.1	Intramural leiomyoma of uterus	female	0.196673	0.0263971	1.21735	9.29608e-14	CHEK2	missense	Ile157Thr	conflicting_classifications_of_pathogenicity	24.9	0	>0.05	0.00221524	21.0037	0.238912	2
22	28725099	A	G	0.046197	rs17879961	0.974045	D25.1	Intramural leiomyoma of uterus	general	0.196673	0.0263971	1.21735	9.29608e-14	CHEK2	missense	Ile157Thr	conflicting_classifications_of_pathogenicity	24.9	0	>0.05	0.00221524	21.0037	-	-
19	19268740	C	T	0.06761	rs58542926	0.996189	K76	Other diseases of liver	general	0.195895	0.0286631	1.2164	8.23569e-12	TM6SF2	missense	Glu167Lys	-	24.6	0	>0.05	0.0743982	0.907694	0.0462916	11
4	10021357	C	T	0.508542	rs2276961	0.996762	M10.9	Gout, unspecified	general	0.194315	0.0201966	1.21448	6.50879e-22	SLC2A9	missense	Gly25Arg	benign	4.987	0	>0.05	0.543954	0.934715	-	-
11	116763146	G	A	0.067852	rs11820589	0.999098	E78	Disorders of lipoprotein metabolism and other lipidaemias	general	0.192124	0.0158615	1.21182	9.05524e-34	BUD13	missense	Pro148Leu	-	19.91	0	>0.05	0.0669843	1.01289	-	-
17	81647906	T	TTAAC	0.387335	rs10536197	0.968469	H53.0	Amblyopia ex anopsia	general	0.191033	0.0212368	1.2105	2.35451e-19	TSPAN10	frameshift	Cys229Ter	-	33	0	>0.05	1e-06	1	0.0624139	8
11	116763146	G	A	0.067852	rs11820589	0.999098	E78.2	Mixed hyperlipidaemia	general	0.190916	0.0191824	1.21036	2.45471e-23	BUD13	missense	Pro148Leu	-	19.91	0	>0.05	0.0669843	1.01289	-	-
22	43999571	T	C	0.408386	rs1007863	0.999917	K76.0	Fatty (change of) liver, not elsewhere classified Nonalcoholic fatty liver disease [NAFLD]	general	0.189626	0.0188514	1.2088	8.38687e-24	PARVB	missense	Trp37Arg	-	0.042	0	>0.05	0.389261	1.04911	-	-
17	81563967	G	T	0.390193	rs8070929	0.966232	H53.0	Amblyopia ex anopsia	general	0.188955	0.0212321	1.20799	5.61177e-19	NPLOC4	missense	Ala95Asp	-	4.02	0	>0.05	1e-06	>100	0.0274471	17
22	43972242	A	G	0.188767	rs3761472	0.999309	K76	Other diseases of liver	general	0.185181	0.0184327	1.20344	9.53674e-24	SAMM50	missense	Asp110Gly	-	16.68	0	>0.05	0.155415	1.2159	-	-
3	38316470	C	G	0.266388	rs240033	0.979706	L72	Follicular cysts of skin and subcutaneous tissue	general	0.181681	0.0137521	1.19923	7.57007e-40	SLC22A14	missense	Pro560Arg	-	21.4	0	>0.05	0.278645	0.957738	-	-
14	80991596	G	A	0.432448	rs724170	0.998868	E05.0	Thyrotoxicosis with diffuse goitre	general	0.178787	0.0233059	1.19577	1.70294e-14	TSHR	missense	Glu76Lys	-	2.391	0	>0.05	0.467026	0.926306	-	-
11	62243391	C	T	0.359327	rs2232950	1	A69.2	Lyme disease	general	0.177561	0.01106	1.1943	5.32721e-58	SCGB1D2	missense	Pro53Leu	-	0.3	0	>0.05	0.332791	1.08053	0.981093	1
11	89284793	G	A	0.256834	rs1126809	0.997838	C44	Other malignant neoplasms of skin	general	0.17744	0.0213993	1.19416	1.11506e-16	TYR	missense	Arg402Gln	conflicting_classifications_of_pathogenicity	27	0	>0.05	0.293943	0.873152	0.999274	1
11	62243391	C	T	0.359327	rs2232950	1	A69	Other spirochaetal infections	general	0.174359	0.0109257	1.19048	2.48256e-57	SCGB1D2	missense	Pro53Leu	-	0.3	0	>0.05	0.332791	1.08053	0.985498	1
6	111592059	C	T	0.078406	rs33980500	1	L40.0	Psoriasis vulgaris	general	0.17323	0.0248012	1.18914	2.85365e-12	TRAF3IP2	missense	Asp19Asn	benign	26	0	>0.05	0.0742961	1.0565	0.324418	2
2	227366229	G	A	0.174125	rs76547437	0.999755	S05	Injury of eye and orbit	general	0.173088	0.0181151	1.18897	1.23709e-21	TM4SF20	missense	Leu89Phe	benign	12.46	0	>0.05	0.150672	1.15525	-	-
22	28725099	A	G	0.0465	rs17879961	0.974045	L82	Seborrhoeic keratosis	general	0.163382	0.0230126	1.17749	1.25055e-12	CHEK2	missense	Ile157Thr	conflicting_classifications_of_pathogenicity	24.9	0	>0.05	0.00221524	21.0037	0.344807	1
1	113905767	C	T	0.171614	rs11552449	0.999353	E03.8	Other specified hypothyroidism	general	0.161314	0.0182515	1.17505	9.7051e-19	DCLRE1B	missense	His61Tyr	-	20.9	0	>0.05	0.172076	0.99785	-	-
15	48992804	G	C	0.310073	rs34895054	0.983608	E04	Other nontoxic goitre	general	0.160836	0.0117834	1.17449	2.0361e-42	SECISBP2L	missense	Pro916Ala	-	1.645	0	>0.05	0.262084	1.18564	-	-
3	38009720	G	A	0.031448	rs75495843	0.970834	D23	Other benign neoplasms of skin	general	0.159394	0.0214185	1.1728	9.92659e-14	PLCD1	missense	Ser460Leu	benign	24.3	0	>0.05	0.0310225	1.00362	0.999338	1
22	43928847	C	G	0.213733	rs738409	0.99255	H00.0	Hordeolum and other deep inflammation of eyelid	general	0.159358	0.0231723	1.17276	6.10801e-12	PNPLA3	missense	Ile148Met	conflicting_classifications_of_pathogenicity	13.4	0	>0.05	0.218378	0.982164	0.337052	2
15	32968772	C	T	0.032773	rs150962800	0.850806	D22.5	Melanocytic naevi of trunk	general	0.159192	0.0229667	1.17256	4.16582e-12	FMN1	missense	Glu977Lys	benign	25.8	0	0.0491521	0.024846	1.25101	0.280203	2
12	80305695	G	T	0.090745	rs10862089	0.994376	H81	Disorders of vestibular function	general	0.157211	0.016488	1.17024	1.50038e-21	OTOGL	missense	Gln1111His	benign	24.6	0	>0.05	0.0778914	1.16528	0.436501	1
6	111592059	C	T	0.078406	rs33980500	1	L40	Psoriasis	general	0.155808	0.0216976	1.1686	6.92628e-13	TRAF3IP2	missense	Asp19Asn	benign	26	0	>0.05	0.0742961	1.0565	0.609238	1
3	37629385	G	C	0.247002	rs2282485	0.989222	L72.1	Trichilemmal cyst	general	0.151085	0.0166309	1.1631	1.04088e-19	ITGA9	missense	Glu630Gln	benign	0.011	0	>0.05	0.191296	1.29098	-	-
10	17105522	G	T	0.622031	rs1801224	0.99922	D51	Vitamin B12 deficiency anaemia	general	0.150742	0.0215782	1.1627	2.83074e-12	CUBN	missense	Pro389Thr	benign	17.2	0	>0.05	0.685113	0.908072	-	-
1	113905767	C	T	0.171541	rs11552449	0.999353	E06.3	Autoimmune thyroiditis Hashimoto thyroiditis	general	0.148615	0.0156262	1.16023	1.8954e-21	DCLRE1B	missense	His61Tyr	-	20.9	0	>0.05	0.172076	0.99785	-	-
2	21043902	GGCAGCGCCA	G	0.285942	rs17240441	0.993384	E78	Disorders of lipoprotein metabolism and other lipidaemias	general	0.147969	0.0088634	1.15948	1.43979e-62	APOB	inframe_deletion	Leu12_Leu14del	likely_benign	12.23	1	>0.05	1e-06	1	0.674261	1
22	43928847	C	G	0.213733	rs738409	0.99255	H00	Hordeolum and chalazion	general	0.147698	0.0141132	1.15916	1.24738e-25	PNPLA3	missense	Ile148Met	conflicting_classifications_of_pathogenicity	13.4	0	>0.05	0.218378	0.982164	0.356003	2
2	203867991	A	G	0.463349	rs231775	1	E06.3	Autoimmune thyroiditis Hashimoto thyroiditis	general	0.147027	0.0121034	1.15839	5.90881e-34	CTLA4	missense	Thr17Ala	benign	0.463	0	>0.05	0.383895	1.20572	-	-
2	21041028	G	A	0.278859	rs1367117	0.993554	E78	Disorders of lipoprotein metabolism and other lipidaemias	general	0.147008	0.00893191	1.15836	7.26273e-61	APOB	missense	Thr98Ile	likely_benign	21.3	1	>0.05	0.330846	0.842845	0.193018	2
22	43928847	C	G	0.213733	rs738409	0.99255	H00.1	Chalazion	general	0.146089	0.0184739	1.1573	2.61939e-15	PNPLA3	missense	Ile148Met	conflicting_classifications_of_pathogenicity	13.4	0	>0.05	0.218378	0.982164	0.338607	1
5	132660272	A	G	0.679301	rs20541	1	B36.0	Pityriasis versicolor	general	0.145379	0.0174218	1.15648	7.14167e-17	IL13	missense	Gln144Arg	benign	0.002	0	>0.05	0.813669	0.834938	0.23759	1
19	51719868	A	G	0.716459	rs7248778	0.992925	M67.4	Ganglion	general	0.143467	0.0163848	1.15427	2.02069e-18	HAS1	missense	Cys14Arg	-	17.94	0	>0.05	0.718508	0.998015	0.682629	1
19	23359488	A	G	0.243391	rs428549	0.999718	H81.1	Benign paroxysmal vertigo	general	0.142733	0.0145222	1.15342	8.47618e-23	ZNF91	missense	Leu1164Pro	-	5.356	0	>0.05	0.26131	0.931181	0.00744756	74
19	23359489	G	C	0.243391	rs385750	0.999718	H81.1	Benign paroxysmal vertigo	general	0.142733	0.0145222	1.15342	8.47618e-23	ZNF91	missense	Leu1164Val	-	0.089	0	>0.05	0.261236	0.931445	0.00744756	74
4	9908299	G	A	0.50617	rs2280205	0.962035	E79	Disorders of purine and pyrimidine metabolism	general	0.141911	0.0204531	1.15247	3.96643e-12	SLC2A9	missense	Pro350Leu	benign	10.84	0	>0.05	0.525996	0.96291	-	-
15	45100816	G	C	0.062282	rs61730030	0.988694	D50	Iron deficiency anaemia	general	0.141799	0.0165339	1.15235	9.80393e-18	DUOX2	missense	Pro982Ala	likely_benign	0.043	0	>0.05	0.0562192	1.12825	-	-
15	45106171	C	T	0.061418	rs113400262	0.988526	D50	Iron deficiency anaemia	general	0.141028	0.0166427	1.15146	2.37465e-17	DUOX2	missense	Arg701Gln	likely_benign	11.6	0	>0.05	0.0579053	1.08056	-	-
12	80305695	G	T	0.090745	rs10862089	0.994376	R42	Dizziness and giddiness	general	0.14037	0.0170924	1.1507	2.1682e-16	OTOGL	missense	Gln1111His	benign	24.6	0	>0.05	0.0778914	1.16528	0.0419479	11
22	28725099	A	G	0.0465	rs17879961	0.974045	D23	Other benign neoplasms of skin	general	0.140137	0.0178015	1.15043	3.48498e-15	CHEK2	missense	Ile157Thr	conflicting_classifications_of_pathogenicity	24.9	0	>0.05	0.00221524	21.0037	0.240612	2
12	80367631	G	T	0.167218	rs11114416	1	H81.1	Benign paroxysmal vertigo	general	0.139723	0.0166078	1.14996	3.99393e-17	OTOGL	missense	Leu2134Phe	benign	14.75	0	>0.05	0.197873	0.845583	-	-
12	80356879	G	A	0.167395	rs11836060	0.999679	H81.1	Benign paroxysmal vertigo	general	0.139427	0.0166058	1.14961	4.60787e-17	OTOGL	missense	Arg1995Gln	benign	17.93	0	>0.05	0.198502	0.843775	-	-
12	80353429	C	G	0.167395	rs7312569	0.999679	H81.1	Benign paroxysmal vertigo	general	0.139427	0.0166058	1.14961	4.60787e-17	OTOGL	missense	Leu1838Val	benign	16.55	0	>0.05	0.199286	0.840455	-	-
15	45106240	T	C	0.08702	rs57659670	1	D50.9	Iron deficiency anaemia, unspecified	general	0.139305	0.0200549	1.14947	3.75232e-12	DUOX2	missense	His678Arg	benign	0.122	0	>0.05	0.0750129	1.16248	0.028337	12
5	132340627	C	T	0.327291	rs1050152	1	L71.8	Other rosacea	general	0.137601	0.0192271	1.14752	8.2699e-13	SLC22A4	missense	Leu503Phe	benign	1.428	0	>0.05	0.429875	0.760837	-	-
2	203867991	A	G	0.463824	rs231775	1	E03.8	Other specified hypothyroidism	general	0.135521	0.0141741	1.14513	1.16466e-21	CTLA4	missense	Thr17Ala	benign	0.463	0	>0.05	0.383895	1.20572	-	-
1	2562891	G	A	0.148121	rs2234167	1	E03.8	Other specified hypothyroidism	general	0.135501	0.0194312	1.14511	3.09457e-12	TNFRSF14	missense	Val241Ile	not_provided	0.055	0	>0.05	0.135872	1.09437	0.186343	3
12	80435063	A	G	0.185122	rs9669382	0.985297	H81.1	Benign paroxysmal vertigo	general	0.134536	0.0160997	1.14401	6.46249e-17	PTPRQ	missense	Lys170Arg	-	8.276	0	>0.05	0.215651	0.859931	-	-
3	37629385	G	C	0.247002	rs2282485	0.989222	L72	Follicular cysts of skin and subcutaneous tissue	general	0.133854	0.0140521	1.14323	1.64059e-21	ITGA9	missense	Glu630Gln	benign	0.011	0	>0.05	0.191296	1.29098	-	-
15	45106240	T	C	0.08702	rs57659670	1	D50	Iron deficiency anaemia	general	0.133816	0.0141637	1.14318	3.46019e-21	DUOX2	missense	His678Arg	benign	0.122	0	>0.05	0.0750129	1.16248	0.0342719	9
2	203867991	A	G	0.463824	rs231775	1	E06	Thyroiditis	general	0.132524	0.0117363	1.14171	1.44046e-29	CTLA4	missense	Thr17Ala	benign	0.463	0	>0.05	0.383895	1.20572	0.266479	2
2	43813262	G	C	0.148021	rs6720173	0.993872	K80	Cholelithiasis	general	0.131212	0.0142441	1.14021	3.20996e-20	ABCG5	missense	Gln604Glu	likely_benign	17.6	0	>0.05	0.162205	0.914929	-	-
1	113905767	C	T	0.171614	rs11552449	0.999353	E06	Thyroiditis	general	0.130467	0.0152105	1.13936	9.70287e-18	DCLRE1B	missense	His61Tyr	-	20.9	0	>0.05	0.172076	0.99785	-	-
10	122454932	G	T	0.293861	rs10490924	1	H35	Other retinal disorders	general	0.127805	0.0120065	1.13633	1.84672e-26	ARMS2	missense	Ala69Ser	benign	15.87	0	>0.05	0.21618	1.35871	0.0491348	9
1	2562891	G	A	0.148769	rs2234167	1	E06.3	Autoimmune thyroiditis Hashimoto thyroiditis	general	0.124496	0.0166572	1.13258	7.78037e-14	TNFRSF14	missense	Val241Ile	not_provided	0.055	0	>0.05	0.135872	1.09437	0.12267	6
19	23359488	A	G	0.243391	rs428549	0.999718	H81	Disorders of vestibular function	general	0.122276	0.0111439	1.13007	5.18322e-28	ZNF91	missense	Leu1164Pro	-	5.356	0	>0.05	0.26131	0.931181	0.011299	33
19	23359489	G	C	0.243391	rs385750	0.999718	H81	Disorders of vestibular function	general	0.122276	0.0111439	1.13007	5.18322e-28	ZNF91	missense	Leu1164Val	-	0.089	0	>0.05	0.261236	0.931445	0.011299	33
22	43999571	T	C	0.408386	rs1007863	0.999917	K76	Other diseases of liver	general	0.120894	0.0151357	1.12851	1.3788e-15	PARVB	missense	Trp37Arg	-	0.042	0	>0.05	0.389261	1.04911	-	-
5	132340627	C	T	0.327291	rs1050152	1	L71	Rosacea	general	0.119954	0.0139821	1.12744	9.55873e-18	SLC22A4	missense	Leu503Phe	benign	1.428	0	>0.05	0.429875	0.760837	0.0222408	13
20	35384111	C	T	0.588283	rs4911494	0.999975	M20.1	Hallux valgus (acquired)	general	0.119524	0.0137399	1.12696	3.3458e-18	UQCC1	missense	Arg51Gln	benign	0.296	0	>0.05	0.622902	0.943974	0.00498928	45
4	9908299	G	A	0.50617	rs2280205	0.962035	M10	Gout	general	0.118567	0.0138274	1.12588	9.9243e-18	SLC2A9	missense	Pro350Leu	benign	10.84	0	>0.05	0.525996	0.96291	-	-
2	21043902	GGCAGCGCCA	G	0.285942	rs17240441	0.993384	E78.0	Pure hypercholesterolaemia	general	0.118035	0.010794	1.12528	7.81988e-28	APOB	inframe_deletion	Leu12_Leu14del	likely_benign	12.23	1	>0.05	1e-06	1	0.470433	1
12	111599196	G	C	0.773725	rs695871	0.989109	E06.3	Autoimmune thyroiditis Hashimoto thyroiditis	general	0.117391	0.0147753	1.12456	1.94133e-15	ATXN2	missense	Leu107Val	likely_benign	12.35	0	>0.05	0.784824	0.98582	-	-
2	21041028	G	A	0.278859	rs1367117	0.993554	E78.0	Pure hypercholesterolaemia	general	0.116846	0.0108785	1.12395	6.53883e-27	APOB	missense	Thr98Ile	likely_benign	21.3	1	>0.05	0.330846	0.842845	0.20767	2
22	28725099	A	G	0.0465	rs17879961	0.974045	D22	Melanocytic naevinaevus:	general	0.116619	0.0170744	1.12369	8.4879e-12	CHEK2	missense	Ile157Thr	conflicting_classifications_of_pathogenicity	24.9	0	>0.05	0.00221524	21.0037	0.388158	1
1	113905767	C	T	0.171614	rs11552449	0.999353	E03	Other hypothyroidism	general	0.115397	0.0150483	1.12232	1.7406e-14	DCLRE1B	missense	His61Tyr	-	20.9	0	>0.05	0.172076	0.99785	-	-
11	92984961	G	C	0.556813	rs1447350	0.998059	R73	Elevated blood glucose level	general	0.114534	0.0131331	1.12135	2.7574e-18	MTNR1B	missense	Ala108Pro	-	0.203	0	>0.05	1e-06	>100	-	-
20	35434589	C	A	0.619273	rs224331	0.993256	M20.1	Hallux valgus (acquired)	general	0.114413	0.0139955	1.12122	2.95937e-16	GDF5	missense	Ala276Ser	benign	21.3	0	>0.05	0.651165	0.950773	-	-
2	203867991	A	G	0.463349	rs231775	1	E03.9	Hypothyroidism, unspecified	general	0.113846	0.0158523	1.12058	6.88652e-13	CTLA4	missense	Thr17Ala	benign	0.463	0	>0.05	0.383895	1.20572	0.0272565	7
17	82831592	G	A	0.168071	rs35653278	0.996717	L82	Seborrhoeic keratosis	general	0.11363	0.0129985	1.12034	2.29456e-18	ZNF750	missense	Pro288Leu	benign	20.8	0	>0.05	0.107305	1.56457	0.294896	2
3	45796394	G	C	0.088063	rs2271615	0.900003	U07.1	COVID-19, virus identified	general	0.113083	0.0123653	1.11972	5.95114e-20	SLC6A20	missense	Ala9Gly	benign	17.47	0	>0.05	0.151685	0.553506	0.86043	1
9	97910056	C	T	0.309583	rs2282192	0.990842	E04.2	Nontoxic multinodular goitre	general	0.112587	0.0162816	1.11917	4.67843e-12	TRMO	missense	Val324Met	-	7.603	0	>0.05	0.27737	1.11522	-	-
14	80991596	G	A	0.432448	rs724170	0.998868	E05	Thyrotoxicosis [hyperthyroidism]	general	0.112255	0.0156545	1.1188	7.45762e-13	TSHR	missense	Glu76Lys	-	2.391	0	>0.05	0.467026	0.926306	-	-
19	51719868	A	G	0.716459	rs7248778	0.992925	M67	Other disorders of synovium and tendon	general	0.111995	0.0136011	1.11851	1.80634e-16	HAS1	missense	Cys14Arg	-	17.94	0	>0.05	0.718508	0.998015	0.486031	1
2	177680838	C	T	0.070593	rs75127279	0.905655	H52.1	Myopia	general	0.111599	0.015031	1.11806	1.13162e-13	PDE11A	missense	Arg804His	-	30	0	>0.05	0.0210041	3.19958	0.998743	1
12	6845700	G	A	0.058839	rs5442	0.934559	H52.1	Myopia	general	0.111482	0.0161652	1.11793	5.33212e-12	GNB3	missense	Gly272Ser	benign	29.7	0	>0.05	0.0684376	0.847417	0.245802	2
11	62243391	C	T	0.359327	rs2232950	1	T63.4	Venom of other arthropods	general	0.111144	0.0140419	1.11756	2.46945e-15	SCGB1D2	missense	Pro53Leu	-	0.3	0	>0.05	0.332791	1.08053	0.0576428	6
5	1232293	G	A	0.107968	rs113861454	1	L82	Seborrhoeic keratosis	general	0.110866	0.0155654	1.11725	1.05901e-12	SLC6A18	missense	Gly79Ser	-	26.6	0	>0.05	0.0547658	1.96814	-	-
22	43972242	A	G	0.188767	rs3761472	0.999309	H00	Hordeolum and chalazion	general	0.1091	0.0147911	1.11527	1.63042e-13	SAMM50	missense	Asp110Gly	-	16.68	0	>0.05	0.155415	1.2159	-	-
5	132660272	A	G	0.679301	rs20541	1	L71	Rosacea	general	0.105245	0.0143975	1.11098	2.67239e-13	IL13	missense	Gln144Arg	benign	0.002	0	>0.05	0.813669	0.834938	-	-
9	133205932	C	T	0.083745	rs11244035	0.948099	E78	Disorders of lipoprotein metabolism and other lipidaemias	general	0.104992	0.0148443	1.1107	1.51705e-12	OBP2B	missense	Val167Ile	-	0.144	0	>0.05	0.0449021	1.8666	-	-
19	23359488	A	G	0.243391	rs428549	0.999718	R42	Dizziness and giddiness	general	0.103852	0.0115872	1.10944	3.1703e-19	ZNF91	missense	Leu1164Pro	-	5.356	0	>0.05	0.26131	0.931181	0.0143205	32
19	23359489	G	C	0.243391	rs385750	0.999718	R42	Dizziness and giddiness	general	0.103852	0.0115872	1.10944	3.1703e-19	ZNF91	missense	Leu1164Val	-	0.089	0	>0.05	0.261236	0.931445	0.0143205	32
2	21041028	G	A	0.278859	rs1367117	0.993554	E78.2	Mixed hyperlipidaemia	general	0.103538	0.0110316	1.10909	6.25461e-21	APOB	missense	Thr98Ile	likely_benign	21.3	1	>0.05	0.330846	0.842845	0.286711	2
11	62243391	C	T	0.359327	rs2232950	1	T63	Toxic effect of contact with venomous animals	general	0.103532	0.0133945	1.10908	1.07969e-14	SCGB1D2	missense	Pro53Leu	-	0.3	0	>0.05	0.332791	1.08053	0.0316394	6
19	51719927	A	G	0.431737	rs56166910	1	M67.4	Ganglion	general	0.103387	0.0145148	1.10892	1.05706e-12	HAS1	missense	Met1Thr	-	0.33	0	>0.05	0.402261	1.07332	-	-
2	203867991	A	G	0.463824	rs231775	1	E03	Other hypothyroidism	general	0.103373	0.0115793	1.1089	4.36214e-19	CTLA4	missense	Thr17Ala	benign	0.463	0	>0.05	0.383895	1.20572	-	-
2	21043902	GGCAGCGCCA	G	0.285942	rs17240441	0.993384	E78.2	Mixed hyperlipidaemia	general	0.103146	0.0109451	1.10865	4.3441e-21	APOB	inframe_deletion	Leu12_Leu14del	likely_benign	12.23	1	>0.05	1e-06	1	0.285901	3
2	68157965	A	G	0.649547	rs2044693	1	I83.9	Varicose veins of lower extremities without ulcer or	general	0.1025	0.0115432	1.10794	6.70193e-19	PNO1	missense	Arg11Gly	-	15.64	0	>0.05	0.643963	1.0091	-	-
9	98060853	G	C	0.204927	rs1058446	0.967238	E03	Other hypothyroidism	general	0.101966	0.0143976	1.10735	1.41906e-12	NANS	missense	Glu68Asp	benign	17.72	0	>0.05	0.241181	0.846538	-	-
19	44993045	T	C	0.842629	rs9193	1	E78.0	Pure hypercholesterolaemia	general	0.0997548	0.0136543	1.1049	2.7574e-13	CLPTM1	missense	Met209Thr	-	0.275	0	>0.05	0.869489	0.969245	-	-
8	142786489	C	T	0.348791	rs2572925	0.994755	K26	Duodenal ulcer	general	0.0978277	0.0137928	1.10277	1.31553e-12	LY6D	missense	Ala10Thr	-	0.011	0	>0.05	0.402347	0.866953	-	-
19	44993045	T	C	0.842629	rs9193	1	E78	Disorders of lipoprotein metabolism and other lipidaemias	general	0.0976211	0.0110029	1.10254	7.16638e-19	CLPTM1	missense	Met209Thr	-	0.275	0	>0.05	0.869489	0.969245	-	-
20	35434589	C	A	0.619273	rs224331	0.993256	M20	Acquired deformities of fingers and toes	general	0.0947442	0.0123605	1.09938	1.78772e-14	GDF5	missense	Ala276Ser	benign	21.3	0	>0.05	0.651165	0.950773	-	-
12	80367631	G	T	0.167218	rs11114416	1	R42	Dizziness and giddiness	general	0.0941434	0.0132661	1.09872	1.27938e-12	OTOGL	missense	Leu2134Phe	benign	14.75	0	>0.05	0.197873	0.845583	-	-
19	45152075	T	C	0.109794	rs28469095	0.974915	E78	Disorders of lipoprotein metabolism and other lipidaemias	general	0.0939467	0.0129081	1.0985	3.38532e-13	NKPD1	missense	Arg566Gly	-	0.099	0	>0.05	0.0931856	1.1744	-	-
12	80356879	G	A	0.167395	rs11836060	0.999679	R42	Dizziness and giddiness	general	0.0939059	0.0132638	1.09846	1.44278e-12	OTOGL	missense	Arg1995Gln	benign	17.93	0	>0.05	0.198502	0.843775	-	-
12	80353429	C	G	0.167395	rs7312569	0.999679	R42	Dizziness and giddiness	general	0.0939059	0.0132638	1.09846	1.44278e-12	OTOGL	missense	Leu1838Val	benign	16.55	0	>0.05	0.199286	0.840455	-	-
5	132660272	A	G	0.679301	rs20541	1	L21	Seborrhoeic dermatitis	general	0.0938383	0.0117131	1.09838	1.13449e-15	IL13	missense	Gln144Arg	benign	0.002	0	>0.05	0.813669	0.834938	0.325629	1
16	31084843	G	C	0.405458	rs7199949	0.999502	B35.1	Tinea unguium	general	0.093757	0.00933189	1.09829	9.47545e-24	PRSS53	missense	Pro406Ala	-	0.15	0	>0.05	0.383324	1.05713	0.0488917	1
20	35384111	C	T	0.588283	rs4911494	0.999975	M20	Acquired deformities of fingers and toes	general	0.0936132	0.0121373	1.09813	1.23027e-14	UQCC1	missense	Arg51Gln	benign	0.296	0	>0.05	0.622902	0.943974	0.00327831	37
16	31080754	G	A	0.405849	rs7196726	0.999499	B35.1	Tinea unguium	general	0.093552	0.00933039	1.09807	1.16466e-23	ZNF646	missense	Gly1477Asp	-	0.032	0	>0.05	0.382923	1.05928	0.0399466	3
16	31080754	G	A	0.405849	rs7196726	0.999499	B35.3	Tinea pedis	general	0.0935395	0.0115993	1.09805	7.36885e-16	ZNF646	missense	Gly1477Asp	-	0.032	0	>0.05	0.382923	1.05928	0.0331368	4
16	31084843	G	C	0.405458	rs7199949	0.999502	B35.3	Tinea pedis	general	0.093473	0.011601	1.09798	7.8001e-16	PRSS53	missense	Pro406Ala	-	0.15	0	>0.05	0.383324	1.05713	0.0315355	5
16	31079086	G	C	0.405253	rs35713203	0.999393	B35.1	Tinea unguium	general	0.0934544	0.00933185	1.09796	1.31553e-23	ZNF646	missense	Gly921Ala	-	17.63	0	>0.05	0.377346	1.07334	0.0354578	6
12	80435063	A	G	0.185122	rs9669382	0.985297	R42	Dizziness and giddiness	general	0.0934053	0.0128501	1.09791	3.6266e-13	PTPRQ	missense	Lys170Arg	-	8.276	0	>0.05	0.215651	0.859931	-	-
5	75147139	T	C	0.120841	rs6893216	0.99751	E78	Disorders of lipoprotein metabolism and other lipidaemias	general	0.092911	0.0123383	1.09736	5.06174e-14	ANKRD31	missense	Arg758Gly	-	9.068	0	>0.05	0.11235	1.07656	-	-
16	31079086	G	C	0.405253	rs35713203	0.999393	B35.3	Tinea pedis	general	0.0928569	0.0116021	1.0973	1.20976e-15	ZNF646	missense	Gly921Ala	-	17.63	0	>0.05	0.377346	1.07334	0.0216772	12
9	97910056	C	T	0.309229	rs2282192	0.990842	E06.3	Autoimmune thyroiditis Hashimoto thyroiditis	general	0.0920296	0.0130398	1.0964	1.69395e-12	TRMO	missense	Val324Met	-	7.603	0	>0.05	0.27737	1.11522	-	-
22	37185445	C	A	0.370804	rs229527	1	E06.3	Autoimmune thyroiditis Hashimoto thyroiditis	general	0.0919377	0.0124599	1.0963	1.59845e-13	C1QTNF6	missense	Gly21Val	-	18.03	0	>0.05	0.421527	0.880643	0.0458098	8
2	68157965	A	G	0.649547	rs2044693	1	I83	Varicose veins of lower extremities	general	0.091928	0.0103388	1.09629	6.0256e-19	PNO1	missense	Arg11Gly	-	15.64	0	>0.05	0.643963	1.0091	-	-
12	80356879	G	A	0.167395	rs11836060	0.999679	H81	Disorders of vestibular function	general	0.0916565	0.0128112	1.09599	8.40427e-13	OTOGL	missense	Arg1995Gln	benign	17.93	0	>0.05	0.198502	0.843775	-	-
12	80353429	C	G	0.167395	rs7312569	0.999679	H81	Disorders of vestibular function	general	0.0916565	0.0128112	1.09599	8.40427e-13	OTOGL	missense	Leu1838Val	benign	16.55	0	>0.05	0.199286	0.840455	-	-
12	80367631	G	T	0.167218	rs11114416	1	H81	Disorders of vestibular function	general	0.0916287	0.0128139	1.09596	8.63177e-13	OTOGL	missense	Leu2134Phe	benign	14.75	0	>0.05	0.197873	0.845583	-	-
5	75104691	G	C	0.199034	rs56174528	0.998905	E78	Disorders of lipoprotein metabolism and other lipidaemias	general	0.0915032	0.0100452	1.09582	8.30233e-20	ANKRD31	missense	Thr1566Arg	-	0.234	0	>0.05	0.161575	1.23249	-	-
2	21002409	C	T	0.760585	rs1042034	1	E78.2	Mixed hyperlipidaemia	general	0.0912311	0.0117418	1.09552	7.86321e-15	APOB	missense	Ser4338Asn	benign	0.127	1	>0.05	0.79127	0.961032	-	-
17	82113574	G	A	0.242954	rs11653662	0.99955	L70.0	Acne vulgaris	general	0.0910264	0.0126102	1.0953	5.25775e-13	CCDC57	stop_gained	Arg415Ter	-	1.589	0	>0.05	1e-06	>100	0.0359252	3
11	92984961	G	C	0.556813	rs1447350	0.998059	E11	Type 2 diabetes mellitus	general	0.0908356	0.0123888	1.09509	2.26673e-13	MTNR1B	missense	Ala108Pro	-	0.203	0	>0.05	1e-06	>100	-	-
12	80435063	A	G	0.185122	rs9669382	0.985297	H81	Disorders of vestibular function	general	0.0908122	0.0124056	1.09506	2.47457e-13	PTPRQ	missense	Lys170Arg	-	8.276	0	>0.05	0.215651	0.859931	-	-
9	97910056	C	T	0.309583	rs2282192	0.990842	E06	Thyroiditis	general	0.0902599	0.0126338	1.09446	9.04274e-13	TRMO	missense	Val324Met	-	7.603	0	>0.05	0.27737	1.11522	-	-
2	21002409	C	T	0.760585	rs1042034	1	E78	Disorders of lipoprotein metabolism and other lipidaemias	general	0.0898157	0.0094123	1.09397	1.39605e-21	APOB	missense	Ser4338Asn	benign	0.127	1	>0.05	0.79127	0.961032	-	-
10	45463408	G	C	0.261083	rs2291428	0.999725	K80	Cholelithiasis	general	0.0880773	0.0116757	1.09207	4.57088e-14	MARCHF8	missense	Phe277Leu	-	16.36	0	>0.05	0.242142	1.07737	0.0294397	13
3	45796394	G	C	0.088063	rs2271615	0.900003	U07	Emergency use of U07	general	0.0880536	0.0121724	1.09205	4.69353e-13	SLC6A20	missense	Ala9Gly	benign	17.47	0	>0.05	0.151685	0.553506	0.814097	1
9	97910056	C	T	0.309583	rs2282192	0.990842	E03	Other hypothyroidism	general	0.0880459	0.0124674	1.09204	1.64059e-12	TRMO	missense	Val324Met	-	7.603	0	>0.05	0.27737	1.11522	-	-
2	162267541	C	T	0.635602	rs1990760	1	E06.3	Autoimmune thyroiditis Hashimoto thyroiditis	general	0.08725	0.0126599	1.09117	5.50681e-12	IFIH1	missense	Ala946Thr	benign	10.67	0	>0.05	0.608751	1.04295	0.83789	1
22	43999571	T	C	0.408386	rs1007863	0.999917	H00	Hordeolum and chalazion	general	0.0864062	0.0119799	1.09025	5.49035e-13	PARVB	missense	Trp37Arg	-	0.042	0	>0.05	0.389261	1.04911	-	-
6	96610677	A	G	0.352152	rs2273621	0.997857	G43	Migraine	general	0.0848172	0.0107354	1.08852	2.77332e-15	FHL5	missense	Arg204Gly	-	23.6	0	>0.05	0.328248	1.07355	0.132444	1
2	232520686	G	A	0.728962	rs1550094	1	H52.0	Hypermetropia	general	0.084241	0.0100033	1.08789	3.7222e-17	PRSS56	missense	Ala30Thr	benign	15.84	0	>0.05	0.69641	1.04661	-	-
1	55058564	G	A	0.841656	rs562556	1	E78	Disorders of lipoprotein metabolism and other lipidaemias	general	0.0838289	0.0110289	1.08744	2.94171e-14	PCSK9	missense	Val474Ile	likely_benign	0.036	1	>0.05	0.823951	1.02159	-	-
11	89284793	G	A	0.256834	rs1126809	0.997838	D23.5	Skin of trunk	general	0.0825352	0.0115904	1.08604	1.07177e-12	TYR	missense	Arg402Gln	conflicting_classifications_of_pathogenicity	27	0	>0.05	0.293943	0.873152	0.384435	2
6	96615646	C	G	0.348814	rs9373985	0.998	G43	Migraine	general	0.0807136	0.0107676	1.08406	6.58264e-14	FHL5	missense	Ser243Arg	-	12.16	0	>0.05	0.325205	1.0735	0.00619372	10
2	27629051	G	A	0.251556	rs3749147	1	E78.2	Mixed hyperlipidaemia	general	0.0785683	0.0114441	1.08174	6.63132e-12	GPN1	missense	Arg12Lys	-	14.75	0	>0.05	0.256006	0.982414	-	-
10	45458319	A	G	0.344933	rs7908745	1	K80	Cholelithiasis	general	0.0783776	0.0108218	1.08153	4.40149e-13	MARCHF8	missense	Tyr266His	-	17.48	0	>0.05	0.316326	1.08973	-	-
1	102914362	G	A	0.641793	rs3753841	1	J34.2	Deviated nasal septum	general	0.0761653	0.0102896	1.07914	1.33968e-13	COL11A1	missense	Pro1323Leu	benign	24.7	0	>0.05	0.613154	1.04684	0.00528327	32
2	27571054	G	T	0.280663	rs7577311	0.999867	E78.2	Mixed hyperlipidaemia	general	0.0759111	0.0110464	1.07887	6.3314e-12	SPATA31H1	missense	Arg1565Ile	-	1.079	0	>0.05	0.278644	1.00743	-	-
2	27578892	A	G	0.280691	rs1919128	1	E78.2	Mixed hyperlipidaemia	general	0.0758225	0.0110454	1.07877	6.66653e-12	SPATA31H1	missense	Ile4178Val	-	15.54	0	>0.05	0.261893	1.07188	-	-
12	52697782	C	A	0.432952	rs1567759	1	L82	Seborrhoeic keratosis	general	0.0751389	0.00990141	1.07803	3.23073e-14	KRT77	missense	Gly220Cys	-	14.54	0	>0.05	0.425097	1.01768	0.11637	4
5	75625861	G	A	0.214656	rs9332464	0.999368	E78	Disorders of lipoprotein metabolism and other lipidaemias	general	0.0747959	0.00977111	1.07766	1.93642e-14	ANKDD1B	missense	Ser169Asn	-	2.272	0	>0.05	0.210412	1.02151	-	-
6	116125413	A	G	0.343469	rs1064583	0.993687	H52.1	Myopia	general	0.0722443	0.00783625	1.07492	2.99226e-20	COL10A1	missense	Met27Thr	benign	10.94	0	>0.05	0.39343	0.873019	0.234182	4
19	11416089	T	G	0.530754	rs167479	0.844147	I11.9	Hypertensive heart disease without (congestive) heart failure	general	0.0710422	0.0104153	1.07363	9.04482e-12	RGL3	missense	His162Pro	-	16.2	0	>0.05	0.524808	1.01017	0.999998	1
6	43305866	A	G	0.603845	rs2242416	1	L82	Seborrhoeic keratosis	general	0.0707536	0.0101108	1.07332	2.59956e-12	CRIP3	missense	Ile188Thr	-	18.36	0	>0.05	0.602453	1.00194	-	-
12	52675438	CACCTCCGGAGCCGTAGCTGCT	C	0.460673	rs267607656	0.997139	L82	Seborrhoeic keratosis	general	0.0696431	0.00987259	1.07213	1.7362e-12	KRT1	inframe_deletion	Ser557_Gly563del	benign	11.74	0	>0.05	1e-06	1	0.00829713	12
11	89284793	G	A	0.256834	rs1126809	0.997838	D22.5	Melanocytic naevi of trunk	general	0.069444	0.008834	1.07191	3.81066e-15	TYR	missense	Arg402Gln	conflicting_classifications_of_pathogenicity	27	0	>0.05	0.293943	0.873152	-	-
16	31084843	G	C	0.405458	rs7199949	0.999502	B35	Dermatophytosis	general	0.0676987	0.00739949	1.07004	5.74116e-20	PRSS53	missense	Pro406Ala	-	0.15	0	>0.05	0.383324	1.05713	0.0463193	1
19	11416089	T	G	0.530754	rs167479	0.844147	I10	Essential (primary) hypertension	general	0.067694	0.00856992	1.07004	2.81125e-15	RGL3	missense	His162Pro	-	16.2	0	>0.05	0.524808	1.01017	1	1
17	81563967	G	T	0.390193	rs8070929	0.966232	H52.1	Myopia	general	0.0675051	0.00774623	1.06984	2.91877e-18	NPLOC4	missense	Ala95Asp	-	4.02	0	>0.05	1e-06	>100	0.0433765	13
16	31080754	G	A	0.405849	rs7196726	0.999499	B35	Dermatophytosis	general	0.0673478	0.00739834	1.06967	8.78011e-20	ZNF646	missense	Gly1477Asp	-	0.032	0	>0.05	0.382923	1.05928	0.0306004	5
16	31079086	G	C	0.405253	rs35713203	0.999393	B35	Dermatophytosis	general	0.0672036	0.00739988	1.06951	1.06881e-19	ZNF646	missense	Gly921Ala	-	17.63	0	>0.05	0.377346	1.07334	0.0252562	10
20	35384111	C	T	0.588283	rs4911494	0.999975	M21.4	Flat foot [pes planus] (acquired)	general	0.0671868	0.0096113	1.0695	2.74094e-12	UQCC1	missense	Arg51Gln	benign	0.296	0	>0.05	0.622902	0.943974	-	-
12	120978847	A	C	0.377963	rs1169288	0.987173	E78	Disorders of lipoprotein metabolism and other lipidaemias	general	0.0667999	0.00836101	1.06908	1.3555e-15	HNF1A	missense	Ile27Leu	conflicting_classifications_of_pathogenicity	20.5	1	>0.05	0.320758	1.17839	0.833234	1
17	58462906	C	T	0.261548	rs3803752	0.996951	D50	Iron deficiency anaemia	general	0.0664923	0.00925142	1.06875	6.6115e-13	HSF5	missense	Ser473Asn	-	14.43	0	>0.05	0.218529	1.19599	-	-
5	75147307	C	T	0.365158	rs1422698	0.999828	E78	Disorders of lipoprotein metabolism and other lipidaemias	general	0.0660627	0.00833043	1.06829	2.18675e-15	ANKRD31	missense	Asp702Asn	-	0.675	0	>0.05	0.356874	1.02461	-	-
17	81647906	T	TTAAC	0.387335	rs10536197	0.968469	H52.1	Myopia	general	0.065649	0.0077521	1.06785	2.48485e-17	TSPAN10	frameshift	Cys229Ter	-	33	0	>0.05	1e-06	1	-	-
17	58542806	C	T	0.260758	rs17822735	0.999081	D50	Iron deficiency anaemia	general	0.0656483	0.0092517	1.06785	1.28588e-12	SEPTIN4	missense	Gly461Ser	-	0.325	0	>0.05	0.215453	1.20869	-	-
5	75195890	TTCA	T	0.363478	rs10563854	0.999479	E78	Disorders of lipoprotein metabolism and other lipidaemias	general	0.0643771	0.00834089	1.06649	1.17923e-14	ANKRD31	inframe_deletion	Met252del	-	7.703	0	>0.05	1e-06	1	-	-
20	35384111	C	T	0.588283	rs4911494	0.999975	M21	Other acquired deformities of limbs	general	0.0629344	0.00891225	1.06496	1.64665e-12	UQCC1	missense	Arg51Gln	benign	0.296	0	>0.05	0.622902	0.943974	0.00529507	28
5	157052546	GTTGGAACAGTCGTCA	G	0.613026	rs6149307	0.996054	E78	Disorders of lipoprotein metabolism and other lipidaemias	general	0.0613085	0.00828917	1.06323	1.4012e-13	HAVCR1	inframe_deletion	Met158_Pro162del	benign	1.45	0	>0.05	1e-06	1	-	-
20	35384111	C	T	0.588283	rs4911494	0.999975	H61.2	Impacted cerumen	general	0.0587436	0.00805518	1.0605	3.03948e-13	UQCC1	missense	Arg51Gln	benign	0.296	0	>0.05	0.622902	0.943974	0.0118593	35
11	89284793	G	A	0.256834	rs1126809	0.997838	D22	Melanocytic naevinaevus:	general	0.0565801	0.00824812	1.05821	6.89763e-12	TYR	missense	Arg402Gln	conflicting_classifications_of_pathogenicity	27	0	>0.05	0.293943	0.873152	-	-
20	35434589	C	A	0.619273	rs224331	0.993256	H61.2	Impacted cerumen	general	0.0558899	0.00819532	1.05748	9.12011e-12	GDF5	missense	Ala276Ser	benign	21.3	0	>0.05	0.651165	0.950773	-	-
17	81563967	G	T	0.390193	rs8070929	0.966232	H52.2	Astigmatism	general	0.055254	0.00776276	1.05681	1.09648e-12	NPLOC4	missense	Ala95Asp	-	4.02	0	>0.05	1e-06	>100	-	-
12	9150700	A	T	0.363774	rs10842971	0.987588	H52.1	Myopia	general	0.0547692	0.00778211	1.0563	1.95254e-12	PZP	missense	Ile1443Asn	-	21	0	>0.05	0.313962	1.1587	0.0383173	8
17	81647906	T	TTAAC	0.387335	rs10536197	0.968469	H52.2	Astigmatism	general	0.0546481	0.00776847	1.05617	1.99848e-12	TSPAN10	frameshift	Cys229Ter	-	33	0	>0.05	1e-06	1	-	-
20	35384111	C	T	0.588283	rs4911494	0.999975	H61	Other disorders of external ear	general	0.0530411	0.00778464	1.05447	9.52138e-12	UQCC1	missense	Arg51Gln	benign	0.296	0	>0.05	0.622902	0.943974	0.00874543	36
1	155208991	T	A	0.445099	rs760077	0.992996	U07	Emergency use of U07	general	0.0470901	0.00659147	1.04822	9.05941e-13	MTX1	missense	Ser63Thr	benign	13.6	0	>0.05	0.400786	1.11007	0.2446	1
19	5844638	G	A	0.772855	rs812936	1	U07.1	COVID-19, virus identified	general	-0.0546736	0.00795039	0.946794	6.11928e-12	FUT3	missense	Arg68Trp	-	14.27	0	>0.05	0.822195	0.93999	-	-
2	21028042	G	A	0.495727	rs679899	1	E78	Disorders of lipoprotein metabolism and other lipidaemias	general	-0.0555477	0.00801002	0.945967	4.06912e-12	APOB	missense	Ala618Val	likely_benign	26.7	1	>0.05	0.464913	1.0659	-	-
16	30987821	A	G	0.622459	rs9938550	0.994855	B35	Dermatophytosis	general	-0.055806	0.00750687	0.945723	1.05366e-13	HSD3B7	missense	Thr250Ala	benign	6.445	0	>0.05	0.628542	0.990686	-	-
17	81645371	A	G	0.610798	rs6420484	0.969109	H52.2	Astigmatism	general	-0.0562021	0.00775427	0.945348	4.23253e-13	TSPAN10	missense	Tyr139Cys	benign	16.04	0	>0.05	0.642398	0.948098	0.0783176	3
19	5844526	A	G	0.778244	rs778986	1	U07.1	COVID-19, virus identified	general	-0.056411	0.0080223	0.945151	2.03892e-12	FUT3	missense	Met105Thr	-	6.025	0	>0.05	0.821823	0.947019	-	-
2	232520686	G	A	0.728962	rs1550094	1	H52.2	Astigmatism	general	-0.0596118	0.00834826	0.94213	9.2918e-13	PRSS56	missense	Ala30Thr	benign	15.84	0	>0.05	0.69641	1.04661	0.647142	1
22	19766568	A	C	0.2193	rs72646967	0.922899	H65	Nonsuppurative otitis media	general	-0.064995	0.00953986	0.937072	9.55873e-12	TBX1	missense	Asn397His	likely_benign	16.51	0	>0.05	0.21739	0.995589	-	-
19	48728969	G	A	0.391373	rs2287922	0.997522	H65	Nonsuppurative otitis media	general	-0.0657715	0.00776979	0.936345	2.56094e-17	RASIP1	missense	Arg601Cys	-	26.2	0	>0.05	0.526073	0.744351	-	-
22	37066896	A	G	0.572939	rs855791	1	D50	Iron deficiency anaemia	general	-0.0658839	0.00822721	0.93624	1.16547e-15	TMPRSS6	missense	Val749Ala	benign	19.15	0	>0.05	0.562314	1.01859	-	-
17	81645371	A	G	0.610798	rs6420484	0.969109	H52.1	Myopia	general	-0.0672287	0.00773798	0.934981	3.68383e-18	TSPAN10	missense	Tyr139Cys	benign	16.04	0	>0.05	0.642398	0.948098	0.035958	14
9	21816759	G	A	0.484205	rs7023954	0.99922	D22.5	Melanocytic naevi of trunk	general	-0.0696408	0.00776299	0.932729	2.94171e-19	MTAP	missense	Val56Ile	benign	24.4	0	>0.05	0.419248	1.15338	-	-
9	133256205	G	C	0.191818	rs7853989	0.999833	E78	Disorders of lipoprotein metabolism and other lipidaemias	general	-0.0700348	0.0102213	0.932361	7.29122e-12	ABO	missense	Arg175Gly	no_classification_for_the_single_variant	9.716	0	>0.05	0.0911717	2.10433	-	-
9	21816759	G	A	0.484205	rs7023954	0.99922	D22	Melanocytic naevinaevus:	general	-0.0703005	0.00722945	0.932114	2.37794e-22	MTAP	missense	Val56Ile	benign	24.4	0	>0.05	0.419248	1.15338	-	-
1	25243590	T	C	0.236077	rs1043879	1	Z29	Need for other prophylactic measures	general	-0.0716075	0.010432	0.930896	6.68652e-12	RSRP1	missense	Glu239Gly	-	14.92	0	>0.05	0.254689	0.927716	-	-
17	39905964	C	T	0.497463	rs2305479	1	J45	Asthma	general	-0.0761521	0.00954931	0.926675	1.52862e-15	GSDMB	missense	Gly304Arg	-	17.13	0	>0.05	0.503226	0.988359	0.00702932	21
9	133255928	C	G	0.165826	rs8176747	0.999827	I84	Haemorrhoids	general	-0.0778369	0.0108725	0.925115	8.12269e-13	ABO	missense	Gly267Ala	benign	0.002	0	>0.05	0.0687218	2.41433	-	-
9	133256028	C	T	0.165768	rs8176743	1	I84	Haemorrhoids	general	-0.0779721	0.0108735	0.92499	7.45247e-13	ABO	missense	Gly234Ser	no_classification_for_the_single_variant	7.623	0	>0.05	0.0684279	2.42387	-	-
9	133255935	G	T	0.165828	rs8176746	1	I84	Haemorrhoids	general	-0.0781668	0.0108726	0.92481	6.51028e-13	ABO	missense	Leu265Met	no_classification_for_the_single_variant	0.001	0	>0.05	0.0686964	2.41529	-	-
17	39872381	G	T	0.50383	rs11557467	0.998991	J45	Asthma	general	-0.0786257	0.00955561	0.924386	1.9002e-16	ZPBP2	missense	Ser173Ile	-	20.8	0	>0.05	0.509919	0.987622	0.0531253	8
19	48703728	G	A	0.376738	rs602662	1	H65	Nonsuppurative otitis media	general	-0.0789725	0.00781137	0.924065	4.99114e-24	FUT2	missense	Gly258Ser	confers_sensitivity	23.1	0	>0.05	0.52358	0.719684	0.0116369	14
16	30987821	A	G	0.622459	rs9938550	0.994855	B35.1	Tinea unguium	general	-0.0792269	0.00947022	0.92383	5.96623e-17	HSD3B7	missense	Thr250Ala	benign	6.445	0	>0.05	0.628542	0.990686	-	-
19	48703417	G	A	0.350666	rs601338	0.999687	A08	Viral and other specified intestinal infections	general	-0.0808488	0.0107973	0.922333	7.00003e-14	FUT2	stop_gained	Trp154Ter	benign	46	0	>0.05	0.496018	0.707083	0.171203	2
2	232520686	G	A	0.728962	rs1550094	1	H52.1	Myopia	general	-0.0812581	0.00832023	0.921956	1.57036e-22	PRSS56	missense	Ala30Thr	benign	15.84	0	>0.05	0.69641	1.04661	0.866598	1
19	48703417	G	A	0.350666	rs601338	0.999687	H65	Nonsuppurative otitis media	general	-0.0821911	0.00794635	0.921096	4.48952e-25	FUT2	stop_gained	Trp154Ter	benign	46	0	>0.05	0.496018	0.707083	0.116903	4
16	30987821	A	G	0.622459	rs9938550	0.994855	B35.3	Tinea pedis	general	-0.0830795	0.0117642	0.920278	1.64021e-12	HSD3B7	missense	Thr250Ala	benign	6.445	0	>0.05	0.628542	0.990686	-	-
2	27508073	T	C	0.622784	rs1260326	0.995375	E78	Disorders of lipoprotein metabolism and other lipidaemias	general	-0.0839797	0.00830236	0.91945	4.7326e-24	GCKR	missense	Leu446Pro	benign	10.99	0	>0.05	0.598108	1.03983	0.894885	1
11	117171661	G	A	0.852272	rs4936367	1	E78	Disorders of lipoprotein metabolism and other lipidaemias	general	-0.0849218	0.0112898	0.918584	5.39511e-14	PAFAH1B2	missense	Val151Met	-	0.019	0	>0.05	0.895912	0.950972	-	-
8	132908273	A	G	0.637353	rs2069556	1	E06.3	Autoimmune thyroiditis Hashimoto thyroiditis	general	-0.0853289	0.0125278	0.91821	9.68055e-12	TG	missense	Asp1312Gly	benign	16.25	0	>0.05	0.621544	1.02474	-	-
4	186082920	C	T	0.32783	rs3775291	1	E03	Other hypothyroidism	general	-0.0857219	0.012402	0.917849	4.77969e-12	TLR3	missense	Leu412Phe	likely_benign	23.3	0	>0.05	0.298437	1.09622	0.9708	1
8	132963038	G	A	0.515992	rs2069561	0.999042	E06.3	Autoimmune thyroiditis Hashimoto thyroiditis	general	-0.0858296	0.0121319	0.917751	1.49761e-12	TG	missense	Asp1838Asn	benign	6.157	0	>0.05	0.524225	0.984165	-	-
11	17387083	C	T	0.618709	rs5215	1	E11	Type 2 diabetes mellitus	general	-0.0868256	0.0125637	0.916837	4.81726e-12	KCNJ11	missense	Val337Ile	likely_benign	8.342	0	>0.05	0.639312	0.967737	0.0823434	3
11	17388025	T	C	0.618884	rs5219	1	E11	Type 2 diabetes mellitus	general	-0.0869205	0.0125645	0.91675	4.58247e-12	KCNJ11	missense	Lys23Glu	likely_benign	21	0	>0.05	0.639446	0.967813	0.0864017	2
11	116821618	C	T	0.816992	rs5104	0.999262	E78.2	Mixed hyperlipidaemia	general	-0.0879804	0.0127667	0.915779	5.52332e-12	APOA4	missense	Ser147Asn	benign	0.023	0	>0.05	0.876457	0.932021	-	-
11	116821618	C	T	0.816992	rs5104	0.999262	E78	Disorders of lipoprotein metabolism and other lipidaemias	general	-0.0881414	0.0103598	0.915631	1.7697e-17	APOA4	missense	Ser147Asn	benign	0.023	0	>0.05	0.876457	0.932021	-	-
12	9693925	C	G	0.445864	rs7968401	0.999421	E06.3	Autoimmune thyroiditis Hashimoto thyroiditis	general	-0.0882797	0.0122003	0.915505	4.62594e-13	CLEC2D	missense	Pro131Ala	-	2.082	0	>0.05	0.467615	0.953543	-	-
19	48703728	G	A	0.376738	rs602662	1	H65.0	Acute serous otitis media	general	-0.088674	0.0116666	0.915144	2.94646e-14	FUT2	missense	Gly258Ser	confers_sensitivity	23.1	0	>0.05	0.52358	0.719684	-	-
19	48728969	G	A	0.391373	rs2287922	0.997522	H65.0	Acute serous otitis media	general	-0.0904494	0.0116097	0.913521	6.6558e-15	RASIP1	missense	Arg601Cys	-	26.2	0	>0.05	0.526073	0.744351	0.0316038	12
2	21008652	G	A	0.239201	rs676210	1	E78	Disorders of lipoprotein metabolism and other lipidaemias	general	-0.0908484	0.00941484	0.913156	4.94083e-22	APOB	missense	Pro2739Leu	likely_benign	27.5	1	>0.05	0.208164	1.14986	-	-
2	21008652	G	A	0.239201	rs676210	1	E78.2	Mixed hyperlipidaemia	general	-0.0919683	0.0117456	0.912134	4.87865e-15	APOB	missense	Pro2739Leu	likely_benign	27.5	1	>0.05	0.208164	1.14986	-	-
19	48703417	G	A	0.350666	rs601338	0.999687	H65.0	Acute serous otitis media	general	-0.0926975	0.0118736	0.911469	5.85599e-15	FUT2	stop_gained	Trp154Ter	benign	46	0	>0.05	0.496018	0.707083	0.0357747	7
7	121261641	G	A	0.364618	rs10953934	0.997365	S52	Fracture of forearm	general	-0.0935095	0.0124762	0.910729	6.62979e-14	CPED1	missense	Asp774Asn	-	1.204	0	>0.05	0.383024	0.952301	-	-
16	88713767	G	A	0.180065	rs4782321	0.983081	I83	Varicose veins of lower extremities	general	-0.0954296	0.0129939	0.908982	2.07062e-13	CTU2	missense	Val332Ile	benign	0.232	0	>0.05	0.146946	1.22031	-	-
16	88714665	G	A	0.17934	rs11549835	0.982667	I83	Varicose veins of lower extremities	general	-0.0961458	0.0130175	0.908332	1.51461e-13	CTU2	missense	Arg427Gln	benign	5.77	0	>0.05	0.147925	1.20642	-	-
2	43570480	C	T	0.181214	rs17031056	1	K80	Cholelithiasis	general	-0.0968429	0.0135397	0.907699	8.51922e-13	THADA	missense	Val699Ile	-	22	0	>0.05	0.193051	0.939306	-	-
16	88734377	C	T	0.179498	rs35265318	0.980447	I83	Varicose veins of lower extremities	general	-0.0988814	0.0130369	0.90585	3.33196e-14	PIEZO1	missense	Arg720His	benign	8.046	0	>0.05	0.140864	1.27179	-	-
3	38039461	T	G	0.356511	rs7625806	1	L72	Follicular cysts of skin and subcutaneous tissue	general	-0.0998097	0.0129394	0.90501	1.22293e-14	DLEC1	missense	Leu79Arg	-	16.1	0	>0.05	0.346643	1.0288	-	-
3	38725184	A	G	0.623009	rs6795970	1	L72	Follicular cysts of skin and subcutaneous tissue	general	-0.103385	0.0125978	0.90178	2.27615e-16	SCN10A	missense	Val1073Ala	benign	0.655	0	>0.05	0.601433	1.03579	-	-
16	88713767	G	A	0.180065	rs4782321	0.983081	I83.9	Varicose veins of lower extremities without ulcer or	general	-0.104002	0.0145299	0.901223	8.19974e-13	CTU2	missense	Val332Ile	benign	0.232	0	>0.05	0.146946	1.22031	-	-
8	117172544	C	T	0.338731	rs13266634	1	E11	Type 2 diabetes mellitus	general	-0.104296	0.0130823	0.900959	1.55704e-15	SLC30A8	missense	Arg325Trp	benign	9.784	0	>0.05	0.307981	1.09988	0.167528	4
2	27508073	T	C	0.622784	rs1260326	0.995375	E78.2	Mixed hyperlipidaemia	general	-0.104597	0.0102774	0.900687	2.50323e-24	GCKR	missense	Leu446Pro	benign	10.99	0	>0.05	0.598108	1.03983	0.581004	1
16	88714665	G	A	0.17934	rs11549835	0.982667	I83.9	Varicose veins of lower extremities without ulcer or	general	-0.104608	0.0145579	0.900678	6.69114e-13	CTU2	missense	Arg427Gln	benign	5.77	0	>0.05	0.147925	1.20642	-	-
4	186082920	C	T	0.32783	rs3775291	1	E03.8	Other specified hypothyroidism	general	-0.105518	0.0152607	0.899858	4.69894e-12	TLR3	missense	Leu412Phe	likely_benign	23.3	0	>0.05	0.298437	1.09622	0.90399	1
20	63678201	C	T	0.693788	rs41309367	0.987892	B36	Other superficial mycoses	general	-0.105941	0.0139653	0.899478	3.29989e-14	RTEL1-TNFRSF6B	missense	Arg326Cys	-	0.256	0	>0.05	1e-06	>100	0.0989878	3
11	62145724	G	T	0.554944	rs7129085	0.990804	A69	Other spirochaetal infections	general	-0.106546	0.0107104	0.898934	2.57513e-23	INCENP	missense	Glu644Asp	benign	19.25	0	>0.05	0.624798	0.887737	-	-
11	117171661	G	A	0.852272	rs4936367	1	E78.2	Mixed hyperlipidaemia	general	-0.10708	0.0138544	0.898454	1.08468e-14	PAFAH1B2	missense	Val151Met	-	0.019	0	>0.05	0.895912	0.950972	-	-
16	88734377	C	T	0.179498	rs35265318	0.980447	I83.9	Varicose veins of lower extremities without ulcer or	general	-0.107143	0.0145791	0.898397	1.99572e-13	PIEZO1	missense	Arg720His	benign	8.046	0	>0.05	0.140864	1.27179	-	-
11	62145724	G	T	0.554944	rs7129085	0.990804	A69.2	Lyme disease	general	-0.109734	0.0108459	0.896072	4.61636e-24	INCENP	missense	Glu644Asp	benign	19.25	0	>0.05	0.624798	0.887737	-	-
15	73927205	G	T	0.291877	rs1048661	0.988704	H40	Glaucoma	general	-0.110169	0.0136078	0.895683	5.67806e-16	LOXL1	missense	Arg141Leu	risk_factor	26.7	0	>0.05	0.331837	0.881225	-	-
1	11838802	G	A	0.067494	rs55741089	0.998558	I10	Essential (primary) hypertension	general	-0.11022	0.0157784	0.895637	2.83857e-12	CLCN6	missense	Ala891Thr	-	0.159	0	>0.05	0.0524608	1.28496	0.0589368	7
19	11239812	C	T	0.074098	rs2278426	1	E78	Disorders of lipoprotein metabolism and other lipidaemias	general	-0.110518	0.0153384	0.89537	5.79029e-13	ANGPTL8	missense	Arg59Trp	-	23.5	0	>0.05	0.0381119	1.94666	-	-
2	227238007	G	C	0.278585	rs13424243	0.999234	S05	Injury of eye and orbit	general	-0.112688	0.0161011	0.893429	2.58167e-12	COL4A3	missense	Gly43Arg	benign	18.98	0	>0.05	0.372187	0.747737	-	-
3	38039461	T	G	0.356511	rs7625806	1	L72.1	Trichilemmal cyst	general	-0.112957	0.015397	0.893189	2.19533e-13	DLEC1	missense	Leu79Arg	-	16.1	0	>0.05	0.346643	1.0288	-	-
7	121261641	G	A	0.364618	rs10953934	0.997365	S52.5	Fracture of lower end of radius	general	-0.113358	0.0160319	0.892831	1.54028e-12	CPED1	missense	Asp774Asn	-	1.204	0	>0.05	0.383024	0.952301	-	-
12	111446804	T	C	0.555218	rs3184504	0.998588	B36.0	Pityriasis versicolor	general	-0.113576	0.0160841	0.892636	1.64892e-12	SH2B3	missense	Trp262Arg	benign	12.94	0	>0.05	0.51423	1.07986	0.197703	4
5	132706454	C	T	0.253993	rs3798130	1	L71	Rosacea	general	-0.113727	0.0154989	0.892502	2.1727e-13	KIF3A	missense	Ala435Thr	-	24.1	0	>0.05	0.136532	1.85986	0.0217215	23
8	117172544	C	T	0.338731	rs13266634	1	E11.9	Type 2 diabetes mellitus without complications	general	-0.11412	0.0147648	0.892151	1.08218e-14	SLC30A8	missense	Arg325Trp	benign	9.784	0	>0.05	0.307981	1.09988	0.130304	5
15	45111868	G	A	0.903802	rs2001616	1	D50	Iron deficiency anaemia	general	-0.115133	0.0135833	0.891248	2.33024e-17	DUOX2	missense	Pro138Leu	benign	17.42	0	>0.05	1e-06	>100	-	-
1	55063514	G	A	0.93819	rs505151	0.993771	E78	Disorders of lipoprotein metabolism and other lipidaemias	general	-0.117075	0.0166804	0.889518	2.23924e-12	PCSK9	missense	Gly670Glu	likely_benign	0.859	1	>0.05	0.965842	0.971541	-	-
2	27508073	T	C	0.622784	rs1260326	0.995375	M10	Gout	general	-0.119288	0.013971	0.887552	1.36301e-17	GCKR	missense	Leu446Pro	benign	10.99	0	>0.05	0.598108	1.03983	-	-
15	73927205	G	T	0.291877	rs1048661	0.988704	H25.1	Senile nuclear cataract	general	-0.120391	0.0152768	0.886574	3.25762e-15	LOXL1	missense	Arg141Leu	risk_factor	26.7	0	>0.05	0.331837	0.881225	-	-
9	133256205	G	C	0.191818	rs7853989	0.999833	R04	Haemorrhage from respiratory passages	general	-0.122017	0.0161885	0.885133	4.79954e-14	ABO	missense	Arg175Gly	no_classification_for_the_single_variant	9.716	0	>0.05	0.0911717	2.10433	-	-
1	109476817	A	G	0.111319	rs62623713	0.990639	E78	Disorders of lipoprotein metabolism and other lipidaemias	general	-0.12239	0.0129296	0.884803	2.91072e-21	SYPL2	missense	Glu99Gly	-	17.68	0	>0.05	0.0615223	1.80939	-	-
9	133256028	C	T	0.165768	rs8176743	1	R04	Haemorrhage from respiratory passages	general	-0.122639	0.0171791	0.884583	9.41239e-13	ABO	missense	Gly234Ser	no_classification_for_the_single_variant	7.623	0	>0.05	0.0684279	2.42387	-	-
9	133255935	G	T	0.165828	rs8176746	1	R04	Haemorrhage from respiratory passages	general	-0.122837	0.0171776	0.884408	8.6139e-13	ABO	missense	Leu265Met	no_classification_for_the_single_variant	0.001	0	>0.05	0.0686964	2.41529	-	-
9	133255928	C	G	0.165826	rs8176747	0.999827	R04	Haemorrhage from respiratory passages	general	-0.122863	0.0171783	0.884385	8.53886e-13	ABO	missense	Gly267Ala	benign	0.002	0	>0.05	0.0687218	2.41433	-	-
15	73927205	G	T	0.291877	rs1048661	0.988704	Z96.1	Presence of intraocular lens	general	-0.123911	0.0154412	0.883458	1.01765e-15	LOXL1	missense	Arg141Leu	risk_factor	26.7	0	>0.05	0.331837	0.881225	-	-
9	133256205	G	C	0.191818	rs7853989	0.999833	R04.0	Epistaxis	general	-0.124929	0.0171064	0.88256	2.81255e-13	ABO	missense	Arg175Gly	no_classification_for_the_single_variant	9.716	0	>0.05	0.0911717	2.10433	-	-
9	133256028	C	T	0.165768	rs8176743	1	R04.0	Epistaxis	general	-0.125828	0.018154	0.881766	4.1735e-12	ABO	missense	Gly234Ser	no_classification_for_the_single_variant	7.623	0	>0.05	0.0684279	2.42387	-	-
17	39905943	G	A	0.435943	rs2305480	1	J45.0	Predominantly allergic asthma	general	-0.125832	0.0175097	0.881763	6.6512e-13	GSDMB	missense	Pro311Ser	-	10.03	0	>0.05	0.463033	0.941643	-	-
9	133255935	G	T	0.165828	rs8176746	1	R04.0	Epistaxis	general	-0.125996	0.0181522	0.881618	3.89045e-12	ABO	missense	Leu265Met	no_classification_for_the_single_variant	0.001	0	>0.05	0.0686964	2.41529	-	-
9	133255928	C	G	0.165826	rs8176747	0.999827	R04.0	Epistaxis	general	-0.126034	0.0181529	0.881585	3.84149e-12	ABO	missense	Gly267Ala	benign	0.002	0	>0.05	0.0687218	2.41433	-	-
15	45061032	C	T	0.874426	rs2854446	0.964688	D50.9	Iron deficiency anaemia, unspecified	general	-0.127494	0.0175397	0.880299	3.62493e-13	SORD	missense	Leu106Phe	-	7.328	0	>0.05	1e-06	>100	0.00843493	46
17	39905964	C	T	0.497463	rs2305479	1	J45.0	Predominantly allergic asthma	general	-0.127604	0.0172983	0.880202	1.62293e-13	GSDMB	missense	Gly304Arg	-	17.13	0	>0.05	0.503226	0.988359	0.0099561	22
15	45061032	C	T	0.874426	rs2854446	0.964688	D50	Iron deficiency anaemia	general	-0.128778	0.0123488	0.879169	1.84035e-25	SORD	missense	Leu106Phe	-	7.328	0	>0.05	1e-06	>100	0.01779	13
3	38725184	A	G	0.623009	rs6795970	1	L72.1	Trichilemmal cyst	general	-0.129052	0.0149301	0.878928	5.44001e-18	SCN10A	missense	Val1073Ala	benign	0.655	0	>0.05	0.601433	1.03579	-	-
12	111446804	T	C	0.554514	rs3184504	0.998588	E03	Other hypothyroidism	general	-0.130219	0.0116331	0.877903	4.3722e-29	SH2B3	missense	Trp262Arg	benign	12.94	0	>0.05	0.51423	1.07986	0.120605	3
17	39872381	G	T	0.50383	rs11557467	0.998991	J45.0	Predominantly allergic asthma	general	-0.130573	0.0173033	0.877592	4.48436e-14	ZPBP2	missense	Ser173Ile	-	20.8	0	>0.05	0.509919	0.987622	0.030394	12
2	43800874	A	T	0.240952	rs11556157	0.999871	K80	Cholelithiasis	general	-0.130587	0.0121965	0.87758	9.43844e-27	DYNC2LI1	missense	Ile230Leu	benign	18.84	0	>0.05	0.244678	0.98498	-	-
2	227238007	G	C	0.278585	rs13424243	0.999234	S05.0	Injury of conjunctiva and corneal abrasion without mention of foreign body	general	-0.131977	0.01778	0.876361	1.1471e-13	COL4A3	missense	Gly43Arg	benign	18.98	0	>0.05	0.372187	0.747737	-	-
2	43800874	A	T	0.240952	rs11556157	0.999871	K80.2	Calculus of gallbladder without cholecystitis	general	-0.132253	0.0163197	0.876119	5.32353e-16	DYNC2LI1	missense	Ile230Leu	benign	18.84	0	>0.05	0.244678	0.98498	-	-
19	19219115	C	T	0.076405	rs2228603	1	E78	Disorders of lipoprotein metabolism and other lipidaemias	general	-0.133984	0.0151056	0.874604	7.32487e-19	NCAN	missense	Pro92Ser	-	21.3	0	>0.05	0.0752488	1.01375	-	-
15	45099877	G	A	0.910266	rs269868	1	D50	Iron deficiency anaemia	general	-0.134839	0.0139802	0.873857	5.1606e-22	DUOX2	missense	Ser1067Leu	benign	25.7	0	>0.05	0.922776	0.986174	0.079059	6
19	19219115	C	T	0.076405	rs2228603	1	E78.2	Mixed hyperlipidaemia	general	-0.138644	0.0191135	0.870538	4.05509e-13	NCAN	missense	Pro92Ser	-	21.3	0	>0.05	0.0752488	1.01375	-	-
15	73927241	G	A	0.152138	rs3825942	0.986772	H25	Senile cataract	general	-0.13866	0.0169861	0.870524	3.26437e-16	LOXL1	missense	Gly153Asp	benign	22.4	0	>0.05	0.156552	0.972214	-	-
1	25390874	C	G	0.162445	rs609320	0.995189	Z51	Other medical care	general	-0.139691	0.0202611	0.869627	5.40505e-12	RHCE	missense	Ala226Pro	-	12.64	0	>0.05	0.155566	1.04156	-	-
15	45099877	G	A	0.910266	rs269868	1	D50.9	Iron deficiency anaemia, unspecified	general	-0.141325	0.0197933	0.868207	9.33039e-13	DUOX2	missense	Ser1067Leu	benign	25.7	0	>0.05	0.922776	0.986174	0.0627833	4
1	25243590	T	C	0.236077	rs1043879	1	Z51	Other medical care	general	-0.142221	0.0173881	0.86743	2.85627e-16	RSRP1	missense	Glu239Gly	-	14.92	0	>0.05	0.254689	0.927716	-	-
20	63678201	C	T	0.693788	rs41309367	0.987892	B36.0	Pityriasis versicolor	general	-0.143286	0.017154	0.866506	6.65886e-17	RTEL1-TNFRSF6B	missense	Arg326Cys	-	0.256	0	>0.05	1e-06	>100	0.0372353	3
11	199492	G	A	0.070843	rs72878024	0.986641	D25	Leiomyoma of uterus	female	-0.146348	0.0201676	0.863857	3.97009e-13	CIMAP1A	missense	Ala220Thr	-	24.3	0	>0.05	0.0750661	0.952744	0.0203836	8
11	199492	G	A	0.070843	rs72878024	0.986641	D25	Leiomyoma of uterus	general	-0.146348	0.0201676	0.863857	3.97009e-13	CIMAP1A	missense	Ala220Thr	-	24.3	0	>0.05	0.0750661	0.952744	-	-
12	6845700	G	A	0.058839	rs5442	0.934559	H52.0	Hypermetropia	general	-0.147356	0.0199563	0.862987	1.53674e-13	GNB3	missense	Gly272Ser	benign	29.7	0	>0.05	0.0684376	0.847417	0.897932	1
1	25390874	C	G	0.161664	rs609320	0.995189	O36	Maternal care for other known or suspected fetal problems	female	-0.148233	0.0209236	0.86223	1.3954e-12	RHCE	missense	Ala226Pro	-	12.64	0	>0.05	0.155566	1.04156	-	-
1	25390874	C	G	0.161664	rs609320	0.995189	O36	Maternal care for other known or suspected fetal problems	general	-0.148233	0.0209236	0.86223	1.3954e-12	RHCE	missense	Ala226Pro	-	12.64	0	>0.05	0.155566	1.04156	-	-
5	132706454	C	T	0.253993	rs3798130	1	B36.0	Pityriasis versicolor	general	-0.150893	0.0187824	0.85994	9.45584e-16	KIF3A	missense	Ala435Thr	-	24.1	0	>0.05	0.136532	1.85986	-	-
15	73927205	G	T	0.291877	rs1048661	0.988704	H40.1	Primary open-angle glaucoma	general	-0.152129	0.0181546	0.858877	5.30884e-17	LOXL1	missense	Arg141Leu	risk_factor	26.7	0	>0.05	0.331837	0.881225	-	-
2	227379189	G	A	0.161842	rs7574414	0.984775	S05.0	Injury of conjunctiva and corneal abrasion without mention of foreign body	general	-0.152671	0.0221422	0.858412	5.38642e-12	TM4SF20	missense	Ala27Val	benign	2.404	0	>0.05	0.134958	1.19652	-	-
2	43837951	G	A	0.069724	rs6756629	0.988466	E78.2	Mixed hyperlipidaemia	general	-0.155184	0.0202643	0.856258	1.88843e-14	ABCG5	missense	Arg50Cys	likely_benign	24.3	0	>0.05	0.0627424	1.11559	-	-
2	43839108	G	C	0.069215	rs11887534	0.990448	E78.2	Mixed hyperlipidaemia	general	-0.155759	0.0203092	0.855765	1.72783e-14	ABCG8	missense	Asp19His	association	18.74	0	>0.05	0.0651138	1.06831	-	-
15	45061032	C	T	0.874426	rs2854446	0.964688	D50.8	Other iron deficiency anaemias	general	-0.158238	0.0207725	0.853647	2.58345e-14	SORD	missense	Leu106Phe	-	7.328	0	>0.05	1e-06	>100	0.151952	1
12	111446804	T	C	0.555218	rs3184504	0.998588	E03.9	Hypothyroidism, unspecified	general	-0.15983	0.0158947	0.852289	8.6876e-24	SH2B3	missense	Trp262Arg	benign	12.94	0	>0.05	0.51423	1.07986	-	-
19	10583619	T	C	0.038142	rs34276903	0.964191	E78	Disorders of lipoprotein metabolism and other lipidaemias	general	-0.160843	0.0214117	0.851426	5.8264e-14	AP1M2	missense	Tyr85Cys	-	27.5	0	>0.05	0.00341933	10.9951	-	-
4	38773268	T	C	0.136841	rs4129009	0.955053	L71	Rosacea	general	-0.161412	0.0205354	0.850941	3.83619e-15	TLR10	missense	Ile775Val	-	0.135	0	>0.05	0.163736	0.83394	-	-
12	111446804	T	C	0.554514	rs3184504	0.998588	E06	Thyroiditis	general	-0.165187	0.0117695	0.847735	9.50167e-45	SH2B3	missense	Trp262Arg	benign	12.94	0	>0.05	0.51423	1.07986	0.0772914	4
2	43800874	A	T	0.240952	rs11556157	0.999871	K80.1	Calculus of gallbladder with other cholecystitis	general	-0.167803	0.0200536	0.84552	5.87489e-17	DYNC2LI1	missense	Ile230Leu	benign	18.84	0	>0.05	0.244678	0.98498	-	-
4	71752617	A	C	0.592906	rs7041	1	E55	Vitamin D deficiency	general	-0.171802	0.00889074	0.842146	3.39391e-83	GC	missense	Asp432Glu	benign	0.001	0	>0.05	0.561863	1.05504	-	-
19	19268740	C	T	0.06761	rs58542926	0.996189	E78.2	Mixed hyperlipidaemia	general	-0.172826	0.0204165	0.841284	2.56035e-17	TM6SF2	missense	Glu167Lys	-	24.6	0	>0.05	0.0743982	0.907694	0.0477102	6
11	89178528	C	A	0.222066	rs1042602	1	L81	Other disorders of pigmentation	general	-0.176624	0.019705	0.838095	3.14775e-19	TYR	missense	Ser192Tyr	conflicting_classifications_of_pathogenicity	24.3	0	>0.05	0.366919	0.605864	0.640903	1
2	43837951	G	A	0.069724	rs6756629	0.988466	E78.0	Pure hypercholesterolaemia	general	-0.179207	0.0200828	0.835933	4.52272e-19	ABCG5	missense	Arg50Cys	likely_benign	24.3	0	>0.05	0.0627424	1.11559	0.0564718	5
5	132747766	G	C	0.136226	rs803056	0.967056	B36.0	Pityriasis versicolor	general	-0.180891	0.0247181	0.834526	2.51362e-13	CCNI2	missense	Ala91Pro	-	1.755	0	>0.05	0.089108	1.52541	-	-
4	71752617	A	C	0.592906	rs7041	1	E55.9	Vitamin D deficiency, unspecified	general	-0.180927	0.0117944	0.834496	4.12192e-53	GC	missense	Asp432Glu	benign	0.001	0	>0.05	0.561863	1.05504	-	-
2	43839108	G	C	0.069215	rs11887534	0.990448	E78.0	Pure hypercholesterolaemia	general	-0.181793	0.0201357	0.833774	1.74221e-19	ABCG8	missense	Asp19His	association	18.74	0	>0.05	0.0651138	1.06831	0.102891	2
19	19268740	C	T	0.06761	rs58542926	0.996189	E78	Disorders of lipoprotein metabolism and other lipidaemias	general	-0.185759	0.0160979	0.830474	8.35795e-31	TM6SF2	missense	Glu167Lys	-	24.6	0	>0.05	0.0743982	0.907694	0.071507	6
12	111446804	T	C	0.554514	rs3184504	0.998588	E03.8	Other specified hypothyroidism	general	-0.187718	0.0142248	0.828848	9.18121e-40	SH2B3	missense	Trp262Arg	benign	12.94	0	>0.05	0.51423	1.07986	0.080327	4
4	38797027	C	A	0.210835	rs5743618	0.964795	L71	Rosacea	general	-0.190264	0.0172157	0.826741	2.14931e-28	TLR1	missense	Ser602Ile	benign	5.976	0	>0.05	0.249887	0.842713	-	-
17	81645371	A	G	0.610798	rs6420484	0.969109	H53.0	Amblyopia ex anopsia	general	-0.191713	0.0212022	0.825544	1.53674e-19	TSPAN10	missense	Tyr139Cys	benign	16.04	0	>0.05	0.642398	0.948098	0.0915003	3
4	38798089	T	C	0.181743	rs4833095	0.959048	L71.8	Other rosacea	general	-0.192173	0.0253297	0.825164	3.27793e-14	TLR1	missense	Asn248Ser	benign	0.271	0	>0.05	0.219508	0.823314	-	-
2	21011100	T	C	0.049539	rs533617	1	E78.2	Mixed hyperlipidaemia	general	-0.192627	0.0237283	0.82479	4.73915e-16	APOB	missense	His1923Arg	likely_benign	24.3	1	>0.05	0.03913	1.26256	-	-
15	73927241	G	A	0.152138	rs3825942	0.986772	Z96	Presence of other functional implants	general	-0.193872	0.0174863	0.823763	1.44911e-28	LOXL1	missense	Gly153Asp	benign	22.4	0	>0.05	0.156552	0.972214	0.120033	5
2	43837951	G	A	0.069724	rs6756629	0.988466	E78	Disorders of lipoprotein metabolism and other lipidaemias	general	-0.195723	0.0160645	0.82224	3.80452e-34	ABCG5	missense	Arg50Cys	likely_benign	24.3	0	>0.05	0.0627424	1.11559	0.0544758	5
4	38797027	C	A	0.210835	rs5743618	0.964795	L71.8	Other rosacea	general	-0.197055	0.0238462	0.821145	1.41384e-16	TLR1	missense	Ser602Ile	benign	5.976	0	>0.05	0.249887	0.842713	0.921042	1
12	111446804	T	C	0.555218	rs3184504	0.998588	E06.3	Autoimmune thyroiditis Hashimoto thyroiditis	general	-0.197385	0.0121287	0.820875	1.5021e-59	SH2B3	missense	Trp262Arg	benign	12.94	0	>0.05	0.51423	1.07986	0.184393	3
2	43839108	G	C	0.069215	rs11887534	0.990448	E78	Disorders of lipoprotein metabolism and other lipidaemias	general	-0.197713	0.0161086	0.820605	1.25314e-34	ABCG8	missense	Asp19His	association	18.74	0	>0.05	0.0651138	1.06831	0.1002	2
19	18388612	C	G	0.267173	rs1058587	0.97725	O21	Excessive vomiting in pregnancy	female	-0.199139	0.0266255	0.819436	7.47309e-14	GDF15	missense	His202Asp	-	4.773	0	>0.05	0.252162	1.05947	0.0390468	5
19	18388612	C	G	0.267173	rs1058587	0.97725	O21	Excessive vomiting in pregnancy	general	-0.199139	0.0266255	0.819436	7.47309e-14	GDF15	missense	His202Asp	-	4.773	0	>0.05	0.252162	1.05947	-	-
4	38773268	T	C	0.136841	rs4129009	0.955053	J30.1	Allergic rhinitis due to pollen	general	-0.202393	0.0252271	0.816774	1.03324e-15	TLR10	missense	Ile775Val	-	0.135	0	>0.05	0.163736	0.83394	-	-
10	17114152	A	G	0.680365	rs1801222	0.994056	D51	Vitamin B12 deficiency anaemia	general	-0.203159	0.02178	0.816148	1.08118e-20	CUBN	missense	Phe253Ser	benign	9.22	0	>0.05	0.639661	1.06287	0.999466	1
1	25243590	T	C	0.236252	rs1043879	1	O36	Maternal care for other known or suspected fetal problems	female	-0.203728	0.0181043	0.815684	2.23821e-29	RSRP1	missense	Glu239Gly	-	14.92	0	>0.05	0.254689	0.927716	-	-
1	25243590	T	C	0.236252	rs1043879	1	O36	Maternal care for other known or suspected fetal problems	general	-0.203728	0.0181043	0.815684	2.23821e-29	RSRP1	missense	Glu239Gly	-	14.92	0	>0.05	0.254689	0.927716	-	-
4	38797027	C	A	0.210835	rs5743618	0.964795	L71.0	Perioral dermatitis	general	-0.204555	0.0248063	0.81501	1.63644e-16	TLR1	missense	Ser602Ile	benign	5.976	0	>0.05	0.249887	0.842713	-	-
15	73927241	G	A	0.152138	rs3825942	0.986772	H25.1	Senile nuclear cataract	general	-0.205497	0.0194214	0.814243	3.6509e-26	LOXL1	missense	Gly153Asp	benign	22.4	0	>0.05	0.156552	0.972214	-	-
11	116791110	T	C	0.929565	rs2072560	0.998856	E78	Disorders of lipoprotein metabolism and other lipidaemias	general	-0.205918	0.0155506	0.8139	5.03617e-40	APOA5	missense	Glu68Gly	benign	3.066	0	>0.05	0.939719	0.98899	-	-
4	38798089	T	C	0.181743	rs4833095	0.959048	L71	Rosacea	general	-0.206518	0.0183282	0.813412	1.89278e-29	TLR1	missense	Asn248Ser	benign	0.271	0	>0.05	0.219508	0.823314	0.107846	2
4	38797027	C	A	0.210835	rs5743618	0.964795	J30.1	Allergic rhinitis due to pollen	general	-0.206657	0.020989	0.813299	7.1351e-23	TLR1	missense	Ser602Ile	benign	5.976	0	>0.05	0.249887	0.842713	0.242949	1
8	108165343	A	G	0.493874	rs677330	0.99938	M72.0	Palmar fascial fibromatosis [Dupuytren]	general	-0.207022	0.0303652	0.813002	9.24911e-12	EIF3E	missense	Ile489Thr	-	5.267	0	>0.05	0.465459	1.06064	-	-
2	227256385	G	T	0.215348	rs55703767	0.943477	S05	Injury of eye and orbit	general	-0.208249	0.0184808	0.812005	1.87932e-29	COL4A3	missense	Asp326Tyr	benign	17.79	0	>0.05	0.21203	1.01184	-	-
4	38798089	T	C	0.181743	rs4833095	0.959048	J30.1	Allergic rhinitis due to pollen	general	-0.216063	0.0223777	0.805685	4.66982e-22	TLR1	missense	Asn248Ser	benign	0.271	0	>0.05	0.219508	0.823314	0.0487384	8
19	44793549	C	T	0.032415	rs3208856	0.895002	E78.0	Pure hypercholesterolaemia	general	-0.222192	0.0304146	0.800762	2.76376e-13	CBLC	missense	His405Tyr	-	13.38	0	>0.05	0.0347781	0.895785	-	-
2	21011100	T	C	0.049539	rs533617	1	E78.0	Pure hypercholesterolaemia	general	-0.225575	0.0235781	0.798057	1.09926e-21	APOB	missense	His1923Arg	likely_benign	24.3	1	>0.05	0.03913	1.26256	0.747967	1
11	116791110	T	C	0.929565	rs2072560	0.998856	E78.2	Mixed hyperlipidaemia	general	-0.226702	0.0187795	0.797158	1.48833e-33	APOA5	missense	Glu68Gly	benign	3.066	0	>0.05	0.939719	0.98899	-	-
19	11079088	T	C	0.082662	rs73015011	1	E78.2	Mixed hyperlipidaemia	general	-0.229211	0.0187599	0.795161	2.48771e-34	SMARCA4	missense	Val517Ala	-	3.048	0	>0.05	1e-06	>100	0.027864	7
15	73927241	G	A	0.152138	rs3825942	0.986772	H40.0	Glaucoma suspect	general	-0.230425	0.0199116	0.794196	5.68722e-31	LOXL1	missense	Gly153Asp	benign	22.4	0	>0.05	0.156552	0.972214	0.19532	1
1	113834946	A	G	0.86036	rs2476601	1	E05.0	Thyrotoxicosis with diffuse goitre	general	-0.232348	0.0318513	0.79267	2.99158e-13	PTPN22	missense	Trp565Arg	-	15.54	0	>0.05	0.899264	0.957182	0.482167	2
2	21011100	T	C	0.049539	rs533617	1	E78	Disorders of lipoprotein metabolism and other lipidaemias	general	-0.238713	0.0187692	0.787641	4.67843e-37	APOB	missense	His1923Arg	likely_benign	24.3	1	>0.05	0.03913	1.26256	-	-
2	232520686	G	A	0.728962	rs1550094	1	H44	Disorders of globe	general	-0.241471	0.0352505	0.785472	7.37734e-12	PRSS56	missense	Ala30Thr	benign	15.84	0	>0.05	0.69641	1.04661	-	-
4	38798089	T	C	0.181743	rs4833095	0.959048	L71.0	Perioral dermatitis	general	-0.242738	0.0265202	0.784477	5.53988e-20	TLR1	missense	Asn248Ser	benign	0.271	0	>0.05	0.219508	0.823314	0.103344	1
1	169549811	C	T	0.018416	rs6025	0.971098	N92	Excessive, frequent and irregular menstruation	female	-0.243692	0.035065	0.783729	3.65932e-12	F5	missense	Arg534Gln	drug_response	28.1	0	>0.05	0.0247183	0.73976	0.706306	1
1	169549811	C	T	0.018416	rs6025	0.971098	N92	Excessive, frequent and irregular menstruation	general	-0.243692	0.035065	0.783729	3.65932e-12	F5	missense	Arg534Gln	drug_response	28.1	0	>0.05	0.0247183	0.73976	-	-
19	19269704	A	G	0.023032	rs187429064	0.924933	E78.2	Mixed hyperlipidaemia	general	-0.24865	0.036013	0.779853	5.03965e-12	TM6SF2	missense	Leu156Pro	-	28.5	0	>0.05	0.0127907	1.74675	0.300907	2
1	113834946	A	G	0.860692	rs2476601	1	E03	Other hypothyroidism	general	-0.24904	0.0160663	0.779549	3.4261e-54	PTPN22	missense	Trp565Arg	-	15.54	0	>0.05	0.899264	0.957182	0.154574	2
19	44793549	C	T	0.032415	rs3208856	0.895002	E78	Disorders of lipoprotein metabolism and other lipidaemias	general	-0.256561	0.0241391	0.773708	2.19735e-26	CBLC	missense	His405Tyr	-	13.38	0	>0.05	0.0347781	0.895785	-	-
2	227256385	G	T	0.215348	rs55703767	0.943477	S05.0	Injury of conjunctiva and corneal abrasion without mention of foreign body	general	-0.258801	0.0205166	0.771977	1.76319e-36	COL4A3	missense	Asp326Tyr	benign	17.79	0	>0.05	0.21203	1.01184	-	-
17	81645371	A	G	0.610798	rs6420484	0.969109	H44.2	Degenerative myopia	general	-0.2633	0.0373995	0.768511	1.91955e-12	TSPAN10	missense	Tyr139Cys	benign	16.04	0	>0.05	0.642398	0.948098	0.0688091	2
1	113834946	A	G	0.86036	rs2476601	1	E03.9	Hypothyroidism, unspecified	general	-0.27079	0.0216387	0.762777	6.24741e-36	PTPN22	missense	Trp565Arg	-	15.54	0	>0.05	0.899264	0.957182	0.358727	2
2	232520686	G	A	0.728962	rs1550094	1	H44.2	Degenerative myopia	general	-0.278123	0.0394951	0.757204	1.89583e-12	PRSS56	missense	Ala30Thr	benign	15.84	0	>0.05	0.69641	1.04661	-	-
1	113834946	A	G	0.860692	rs2476601	1	E06	Thyroiditis	general	-0.279716	0.0161678	0.755998	4.64301e-67	PTPN22	missense	Trp565Arg	-	15.54	0	>0.05	0.899264	0.957182	0.25287	2
15	73927241	G	A	0.152138	rs3825942	0.986772	Z96.1	Presence of intraocular lens	general	-0.283464	0.0198576	0.75317	3.14051e-46	LOXL1	missense	Gly153Asp	benign	22.4	0	>0.05	0.156552	0.972214	0.139566	5
19	19269704	A	G	0.023032	rs187429064	0.924933	E78	Disorders of lipoprotein metabolism and other lipidaemias	general	-0.287678	0.0282208	0.750003	2.113e-24	TM6SF2	missense	Leu156Pro	-	28.5	0	>0.05	0.0127907	1.74675	0.417052	1
19	11079088	T	C	0.082662	rs73015011	1	E78.0	Pure hypercholesterolaemia	general	-0.291021	0.01867	0.7475	8.83283e-55	SMARCA4	missense	Val517Ala	-	3.048	0	>0.05	1e-06	>100	0.0244319	14
2	21015495	C	T	0.01791	rs12713843	0.995197	E78.0	Pure hypercholesterolaemia	general	-0.295562	0.0398582	0.744113	1.21339e-13	APOB	missense	Arg1128His	conflicting_classifications_of_pathogenicity	21.1	1	>0.05	0.00506611	3.52063	0.0196069	7
11	89178528	C	A	0.222066	rs1042602	1	L81.1	Chloasma	general	-0.307689	0.0450921	0.735144	8.88178e-12	TYR	missense	Ser192Tyr	conflicting_classifications_of_pathogenicity	24.3	0	>0.05	0.366919	0.605864	0.667363	1
15	73927241	G	A	0.152138	rs3825942	0.986772	H40	Glaucoma	general	-0.307937	0.0177832	0.734962	3.54977e-67	LOXL1	missense	Gly153Asp	benign	22.4	0	>0.05	0.156552	0.972214	0.420039	1
1	113834946	A	G	0.86036	rs2476601	1	M05.8	Other seropositive rheumatoid arthritis	general	-0.308538	0.0406727	0.73452	3.30293e-14	PTPN22	missense	Trp565Arg	-	15.54	0	>0.05	0.899264	0.957182	0.507962	1
1	113834946	A	G	0.86036	rs2476601	1	E06.3	Autoimmune thyroiditis Hashimoto thyroiditis	general	-0.320258	0.0164841	0.725962	4.45041e-84	PTPN22	missense	Trp565Arg	-	15.54	0	>0.05	0.899264	0.957182	0.288268	2
1	113834946	A	G	0.860692	rs2476601	1	E03.8	Other specified hypothyroidism	general	-0.320768	0.0192952	0.725592	4.65479e-62	PTPN22	missense	Trp565Arg	-	15.54	0	>0.05	0.899264	0.957182	0.162501	2
2	21015495	C	T	0.01791	rs12713843	0.995197	E78.2	Mixed hyperlipidaemia	general	-0.323053	0.0403048	0.723935	1.09926e-15	APOB	missense	Arg1128His	conflicting_classifications_of_pathogenicity	21.1	1	>0.05	0.00506611	3.52063	-	-
19	44813331	G	A	0.024248	rs28399654	0.896184	E78.0	Pure hypercholesterolaemia	general	-0.323189	0.0357935	0.723837	1.72822e-19	BCAM	missense	Val196Ile	-	5.03	0	>0.05	0.0325251	0.722799	-	-
19	44812188	G	A	0.02425	rs28399653	0.895039	E78.0	Pure hypercholesterolaemia	general	-0.323337	0.0358174	0.72373	1.75873e-19	BCAM	missense	Arg77His	benign	2.762	0	>0.05	0.032505	0.722298	-	-
11	92840745	G	T	0.378339	rs10765565	0.998277	H33.3	Retinal breaks without detachment	general	-0.323396	0.0444004	0.723687	3.24938e-13	FAT3	missense	Val3518Leu	-	14.98	0	>0.05	0.395362	0.957505	-	-
19	11079088	T	C	0.082662	rs73015011	1	E78	Disorders of lipoprotein metabolism and other lipidaemias	general	-0.335672	0.0148011	0.714858	7.2277e-114	SMARCA4	missense	Val517Ala	-	3.048	0	>0.05	1e-06	>100	0.0257442	6
19	44908822	C	T	0.095414	rs7412	0.99879	E78.2	Mixed hyperlipidaemia	general	-0.337079	0.0179434	0.713852	9.8992e-79	APOE	missense	Arg176Cys	drug_response	25.1	0	>0.05	0.078298	1.21829	0.310008	2
1	27358259	G	A	0.035747	rs141787524	0.919969	L60.0	Ingrowing nail	general	-0.345103	0.0473784	0.708147	3.24116e-13	MAP3K6	missense	Pro946Leu	likely_benign	24.1	0	>0.05	0.00482662	7.17931	-	-
1	25563141	T	C	0.533028	rs6687605	1	Z29.1	Prophylactic immunotherapy	general	-0.351617	0.0317158	0.70355	1.45915e-28	LDLRAP1	missense	Ser202Pro	benign	4.903	0	>0.05	0.534143	0.998156	-	-
19	44813331	G	A	0.024248	rs28399654	0.896184	E78	Disorders of lipoprotein metabolism and other lipidaemias	general	-0.355036	0.0280421	0.701148	9.74541e-37	BCAM	missense	Val196Ile	-	5.03	0	>0.05	0.0325251	0.722799	-	-
19	44812188	G	A	0.02425	rs28399653	0.895039	E78	Disorders of lipoprotein metabolism and other lipidaemias	general	-0.355125	0.0280595	0.701086	1.03467e-36	BCAM	missense	Arg77His	benign	2.762	0	>0.05	0.032505	0.722298	-	-
22	30622988	T	C	0.065154	rs1131603	1	D51	Vitamin B12 deficiency anaemia	general	-0.356592	0.0458638	0.700058	7.54223e-15	TCN2	missense	Leu376Ser	benign	24.2	0	>0.05	0.0479171	1.35662	0.999994	1
2	233816856	T	C	0.8619	rs726016	1	E80	Disorders of porphyrin and bilirubin metabolism	general	-0.371847	0.0530509	0.68946	2.39607e-12	MROH2A	missense	Trp978Arg	-	4.122	0	>0.05	0.853959	1.00915	-	-
1	25563141	T	C	0.532078	rs6687605	1	O36.0	Maternal care for rhesus isoimmunization	female	-0.37456	0.0354006	0.687592	3.66522e-26	LDLRAP1	missense	Ser202Pro	benign	4.903	0	>0.05	0.534143	0.998156	-	-
1	25563141	T	C	0.532078	rs6687605	1	O36.0	Maternal care for rhesus isoimmunization	general	-0.37456	0.0354006	0.687592	3.66522e-26	LDLRAP1	missense	Ser202Pro	benign	4.903	0	>0.05	0.534143	0.998156	-	-
2	21015495	C	T	0.01791	rs12713843	0.995197	E78	Disorders of lipoprotein metabolism and other lipidaemias	general	-0.381829	0.0312569	0.682612	2.558e-34	APOB	missense	Arg1128His	conflicting_classifications_of_pathogenicity	21.1	1	>0.05	0.00506611	3.52063	-	-
1	113834946	A	G	0.86036	rs2476601	1	E10.9	Type 1 diabetes mellitus without complications	general	-0.382127	0.04796	0.682408	1.61771e-15	PTPN22	missense	Trp565Arg	-	15.54	0	>0.05	0.899264	0.957182	0.519891	1
1	25563141	T	C	0.533028	rs6687605	1	Z51.6	Desensitization to allergens	general	-0.38894	0.0419087	0.677775	1.68461e-20	LDLRAP1	missense	Ser202Pro	benign	4.903	0	>0.05	0.534143	0.998156	-	-
19	44908822	C	T	0.095414	rs7412	0.99879	E78.5	Hyperlipidaemia, unspecified	general	-0.404648	0.0392014	0.667212	5.58856e-25	APOE	missense	Arg176Cys	drug_response	25.1	0	>0.05	0.078298	1.21829	0.603163	1
4	9920543	C	T	0.193053	rs16890979	0.999138	E79.0	Hyperuricaemia without signs of inflammatory arthritis and tophaceous disease	general	-0.410026	0.0331781	0.663633	4.39137e-35	SLC2A9	missense	Val282Ile	benign	4.483	0	>0.05	0.218327	0.885717	-	-
1	55039974	G	T	0.015962	rs11591147	0.914537	E78.2	Mixed hyperlipidaemia	general	-0.414464	0.0443438	0.660694	9.05107e-21	PCSK9	missense	Arg46Leu	likely_benign	2.683	1	>0.05	0.0166915	0.911883	0.999874	1
2	227256385	G	T	0.215348	rs55703767	0.943477	H18.8	Other specified disorders of cornea	general	-0.415287	0.0532374	0.660151	6.15744e-15	COL4A3	missense	Asp326Tyr	benign	17.79	0	>0.05	0.21203	1.01184	-	-
2	233819432	T	C	0.847868	rs1500480	0.994845	E80	Disorders of porphyrin and bilirubin metabolism	general	-0.420016	0.0506972	0.657036	1.18304e-16	MROH2A	missense	Phe1107Ser	-	8.912	0	>0.05	0.843861	1.00483	-	-
4	9920543	C	T	0.193053	rs16890979	0.999138	M10	Gout	general	-0.421793	0.0181647	0.65587	2.82488e-119	SLC2A9	missense	Val282Ile	benign	4.483	0	>0.05	0.218327	0.885717	-	-
1	169549811	C	T	0.018411	rs6025	0.971098	N92.0	Excessive and frequent menstruation with regular cycle	female	-0.429997	0.0542226	0.650511	2.18776e-15	F5	missense	Arg534Gln	drug_response	28.1	0	>0.05	0.0247183	0.73976	0.928539	1
1	169549811	C	T	0.018411	rs6025	0.971098	N92.0	Excessive and frequent menstruation with regular cycle	general	-0.429997	0.0542226	0.650511	2.18776e-15	F5	missense	Arg534Gln	drug_response	28.1	0	>0.05	0.0247183	0.73976	-	-
15	73927241	G	A	0.152138	rs3825942	0.986772	H40.1	Primary open-angle glaucoma	general	-0.435367	0.0241637	0.647027	1.42298e-72	LOXL1	missense	Gly153Asp	benign	22.4	0	>0.05	0.156552	0.972214	0.490686	1
4	9920543	C	T	0.193053	rs16890979	0.999138	E79	Disorders of purine and pyrimidine metabolism	general	-0.437053	0.0271219	0.645937	2.02116e-58	SLC2A9	missense	Val282Ile	benign	4.483	0	>0.05	0.218327	0.885717	-	-
4	9920543	C	T	0.193053	rs16890979	0.999138	M10.9	Gout, unspecified	general	-0.451255	0.0273163	0.636828	2.64972e-61	SLC2A9	missense	Val282Ile	benign	4.483	0	>0.05	0.218327	0.885717	0.034369	11
2	135798089	T	C	0.649375	rs2322659	1	E73.9	Lactose intolerance, unspecified	general	-0.454384	0.0317411	0.634839	1.7559e-46	LCT	missense	Asn1639Ser	benign	0.321	0	>0.05	0.777779	0.834183	-	-
1	169549811	C	T	0.018443	rs6025	0.971098	R04.0	Epistaxis	general	-0.462849	0.0563869	0.629488	2.24078e-16	F5	missense	Arg534Gln	drug_response	28.1	0	>0.05	0.0247183	0.73976	0.692128	1
1	113834946	A	G	0.86036	rs2476601	1	E10.7	Type 1 diabetes mellitus with multiple complications	general	-0.466471	0.0644542	0.627212	4.57826e-13	PTPN22	missense	Trp565Arg	-	15.54	0	>0.05	0.899264	0.957182	0.436518	2
1	169549811	C	T	0.018443	rs6025	0.971098	R04	Haemorrhage from respiratory passages	general	-0.467802	0.0535019	0.626378	2.25684e-18	F5	missense	Arg534Gln	drug_response	28.1	0	>0.05	0.0247183	0.73976	0.616108	1
2	233819432	T	C	0.847868	rs1500480	0.994845	E80.4	Gilbert syndrome	general	-0.469807	0.0641823	0.625123	2.48142e-13	MROH2A	missense	Phe1107Ser	-	8.912	0	>0.05	0.843861	1.00483	-	-
19	44908822	C	T	0.095414	rs7412	0.99879	E78.9	Disorder of lipoprotein metabolism, unspecified	general	-0.483444	0.0490864	0.616656	6.93426e-23	APOE	missense	Arg176Cys	drug_response	25.1	0	>0.05	0.078298	1.21829	0.924457	1
1	55039974	G	T	0.015962	rs11591147	0.914537	E78.0	Pure hypercholesterolaemia	general	-0.485633	0.0446455	0.615308	1.47503e-27	PCSK9	missense	Arg46Leu	likely_benign	2.683	1	>0.05	0.0166915	0.911883	1	1
17	81645371	A	G	0.610798	rs6420484	0.969109	H55	Nystagmus and other irregular eye movements	general	-0.491396	0.0670624	0.611772	2.34585e-13	TSPAN10	missense	Tyr139Cys	benign	16.04	0	>0.05	0.642398	0.948098	0.061266	6
1	169549811	C	T	0.018443	rs6025	0.971098	D50	Iron deficiency anaemia	general	-0.505873	0.0334287	0.602979	9.83105e-52	F5	missense	Arg534Gln	drug_response	28.1	0	>0.05	0.0247183	0.73976	0.890532	1
1	169549811	C	T	0.018443	rs6025	0.971098	D50.8	Other iron deficiency anaemias	general	-0.51238	0.0602343	0.599068	1.79349e-17	F5	missense	Arg534Gln	drug_response	28.1	0	>0.05	0.0247183	0.73976	0.839202	1
4	9920543	C	T	0.193053	rs16890979	0.999138	M10.0	Idiopathic gout	general	-0.517944	0.03761	0.595744	3.78617e-43	SLC2A9	missense	Val282Ile	benign	4.483	0	>0.05	0.218327	0.885717	0.0876787	3
2	43844604	A	G	0.405633	rs4148211	1	O26.6	Liver disorders in pregnancy, childbirth and the puerperium	female	-0.523025	0.0446119	0.592725	9.61391e-32	ABCG8	missense	Tyr54Cys	likely_benign	23.3	0	>0.05	0.390599	1.03774	0.0733902	8
2	43844604	A	G	0.405633	rs4148211	1	O26.6	Liver disorders in pregnancy, childbirth and the puerperium	general	-0.523025	0.0446119	0.592725	9.61391e-32	ABCG8	missense	Tyr54Cys	likely_benign	23.3	0	>0.05	0.390599	1.03774	-	-
1	169549811	C	T	0.018443	rs6025	0.971098	D50.9	Iron deficiency anaemia, unspecified	general	-0.523879	0.0502192	0.592219	1.77419e-25	F5	missense	Arg534Gln	drug_response	28.1	0	>0.05	0.0247183	0.73976	0.514045	1
2	135798089	T	C	0.649375	rs2322659	1	E73	Lactose intolerance	general	-0.542882	0.0183312	0.581071	9.54993e-193	LCT	missense	Asn1639Ser	benign	0.321	0	>0.05	0.777779	0.834183	-	-
2	135798089	T	C	0.649375	rs2322659	1	E73.8	Other lactose intolerance	general	-0.547892	0.0283269	0.578167	2.39056e-83	LCT	missense	Asn1639Ser	benign	0.321	0	>0.05	0.777779	0.834183	-	-
19	44908822	C	T	0.095414	rs7412	0.99879	E78.0	Pure hypercholesterolaemia	general	-0.548725	0.0182703	0.577686	3.56451e-198	APOE	missense	Arg176Cys	drug_response	25.1	0	>0.05	0.078298	1.21829	0.982916	1
19	44908822	C	T	0.095414	rs7412	0.99879	E78	Disorders of lipoprotein metabolism and other lipidaemias	general	-0.557905	0.0141293	0.572407	<1E-309	APOE	missense	Arg176Cys	drug_response	25.1	0	>0.05	0.078298	1.21829	0.911532	1
1	55039974	G	T	0.015962	rs11591147	0.914537	E78	Disorders of lipoprotein metabolism and other lipidaemias	general	-0.600562	0.0350001	0.548503	5.39635e-66	PCSK9	missense	Arg46Leu	likely_benign	2.683	1	>0.05	0.0166915	0.911883	1	1
1	169549811	C	T	0.018416	rs6025	0.971098	D50.0	Iron deficiency anaemia secondary to blood loss (chronic) Posthaemorrhagic anaemia (chronic)	general	-0.689248	0.0800966	0.501953	7.61904e-18	F5	missense	Arg534Gln	drug_response	28.1	0	>0.05	0.0247183	0.73976	0.663405	1
2	43828024	C	T	0.005767	rs141828689	0.915727	K80	Cholelithiasis	general	-0.732937	0.0834804	0.480496	1.63832e-18	ABCG5	missense	Arg198Gln	conflicting_classifications_of_pathogenicity	28.1	0	>0.05	0.00166182	3.27851	0.349646	2
2	135798089	T	C	0.649375	rs2322659	1	E73.0	Congenital lactase deficiency	general	-0.820742	0.0436463	0.440105	6.95184e-79	LCT	missense	Asn1639Ser	benign	0.321	0	>0.05	0.777779	0.834183	-	-
2	233618225	C	G	0.23915	rs1042597	0.997867	E80	Disorders of porphyrin and bilirubin metabolism	general	-1.0586	0.0524874	0.346941	1.85012e-90	UGT1A8	missense	Ala173Gly	-	6.352	0	>0.05	0.253174	0.944801	-	-
2	233618225	C	G	0.23915	rs1042597	0.997867	E80.7	Disorder of bilirubin metabolism, unspecified	general	-1.06158	0.0802969	0.345909	6.6696e-40	UGT1A8	missense	Ala173Gly	-	6.352	0	>0.05	0.253174	0.944801	-	-
2	233618225	C	G	0.23915	rs1042597	0.997867	E80.4	Gilbert syndrome	general	-1.14431	0.0666109	0.318444	3.81768e-66	UGT1A8	missense	Ala173Gly	-	6.352	0	>0.05	0.253174	0.944801	-	-
2	233713766	G	C	0.09025	rs3892170	0.999508	E80	Disorders of porphyrin and bilirubin metabolism	general	-1.16559	0.0917244	0.311739	5.37032e-37	UGT1A5	missense	Gly259Arg	benign	0.796	0	>0.05	0.0804388	1.12243	-	-
2	233713736	G	C	0.09025	rs17862868	0.999277	E80	Disorders of porphyrin and bilirubin metabolism	general	-1.16634	0.091748	0.311505	5.04313e-37	UGT1A5	missense	Val249Leu	benign	0.001	0	>0.05	0.0804427	1.12238	-	-
2	233713733	C	A	0.09025	rs2012736	0.999255	E80	Disorders of porphyrin and bilirubin metabolism	general	-1.16651	0.0917521	0.311452	4.95907e-37	UGT1A5	missense	Leu248Ile	benign	0.001	0	>0.05	0.0803825	1.12322	-	-
2	233713664	C	T	0.090251	rs17862867	0.998855	E80	Disorders of porphyrin and bilirubin metabolism	general	-1.16784	0.0917922	0.311038	4.4269e-37	UGT1A5	missense	His225Tyr	-	0.065	0	>0.05	0.0867716	1.0406	-	-
2	233713415	C	A	0.090251	rs3755320	0.998569	E80	Disorders of porphyrin and bilirubin metabolism	general	-1.17059	0.0918541	0.310184	3.36512e-37	UGT1A5	missense	His142Asn	-	7.21	0	>0.05	0.0868833	1.03893	-	-
2	233713464	C	G	0.090251	rs12475068	0.998568	E80	Disorders of porphyrin and bilirubin metabolism	general	-1.17059	0.0918542	0.310184	3.36512e-37	UGT1A5	missense	Ala158Gly	-	7.037	0	>0.05	0.0868586	1.03926	-	-
2	233713134	T	C	0.09025	rs3755323	0.998575	E80	Disorders of porphyrin and bilirubin metabolism	general	-1.17067	0.0918555	0.310159	3.33887e-37	UGT1A5	missense	Leu48Ser	-	16.38	0	>0.05	0.0868344	1.03952	-	-
2	233713179	T	C	0.091531	rs3755321	0.995195	E80	Disorders of porphyrin and bilirubin metabolism	general	-1.17211	0.0913143	0.309713	1.03086e-37	UGT1A5	missense	Leu63Pro	-	2.223	0	>0.05	0.0868302	1.05148	-	-
2	233713141	C	G	0.09153	rs3755322	0.995198	E80	Disorders of porphyrin and bilirubin metabolism	general	-1.17218	0.0913154	0.309691	1.02188e-37	UGT1A5	missense	Asp50Glu	-	0.226	0	>0.05	0.0870752	1.04852	-	-
2	233718962	T	G	0.084932	rs2011425	0.993096	E80	Disorders of porphyrin and bilirubin metabolism	general	-1.17796	0.0947974	0.307906	1.88669e-35	UGT1A4	missense	Leu48Val	-	0.554	0	>0.05	0.0831432	1.02518	-	-
2	233718962	T	G	0.084932	rs2011425	0.993096	E80.7	Disorder of bilirubin metabolism, unspecified	general	-1.18603	0.146396	0.305431	5.4275e-16	UGT1A4	missense	Leu48Val	-	0.554	0	>0.05	0.0831432	1.02518	-	-
2	233713141	C	G	0.09153	rs3755322	0.995198	E80.7	Disorder of bilirubin metabolism, unspecified	general	-1.1898	0.14121	0.304282	3.58344e-17	UGT1A5	missense	Asp50Glu	-	0.226	0	>0.05	0.0870752	1.04852	-	-
2	233713179	T	C	0.091531	rs3755321	0.995195	E80.7	Disorder of bilirubin metabolism, unspecified	general	-1.18981	0.14121	0.304279	3.58261e-17	UGT1A5	missense	Leu63Pro	-	2.223	0	>0.05	0.0868302	1.05148	-	-
2	233713766	G	C	0.09025	rs3892170	0.999508	E80.4	Gilbert syndrome	general	-1.1919	0.117578	0.303644	3.78355e-24	UGT1A5	missense	Gly259Arg	benign	0.796	0	>0.05	0.0804388	1.12243	-	-
2	233713736	G	C	0.09025	rs17862868	0.999277	E80.4	Gilbert syndrome	general	-1.19285	0.11761	0.303355	3.58014e-24	UGT1A5	missense	Val249Leu	benign	0.001	0	>0.05	0.0804427	1.12238	-	-
2	233713733	C	A	0.09025	rs2012736	0.999255	E80.4	Gilbert syndrome	general	-1.1931	0.117616	0.30328	3.52371e-24	UGT1A5	missense	Leu248Ile	benign	0.001	0	>0.05	0.0803825	1.12322	-	-
2	233713664	C	T	0.090251	rs17862867	0.998855	E80.4	Gilbert syndrome	general	-1.195	0.117673	0.302704	3.14051e-24	UGT1A5	missense	His225Tyr	-	0.065	0	>0.05	0.0867716	1.0406	-	-
2	233713415	C	A	0.090251	rs3755320	0.998569	E80.4	Gilbert syndrome	general	-1.19926	0.117764	0.301417	2.34855e-24	UGT1A5	missense	His142Asn	-	7.21	0	>0.05	0.0868833	1.03893	-	-
2	233713464	C	G	0.090251	rs12475068	0.998568	E80.4	Gilbert syndrome	general	-1.19926	0.117764	0.301417	2.34855e-24	UGT1A5	missense	Ala158Gly	-	7.037	0	>0.05	0.0868586	1.03926	-	-
2	233713134	T	C	0.09025	rs3755323	0.998575	E80.4	Gilbert syndrome	general	-1.19939	0.117767	0.301378	2.32863e-24	UGT1A5	missense	Leu48Ser	-	16.38	0	>0.05	0.0868344	1.03952	-	-
2	233713766	G	C	0.09025	rs3892170	0.999508	E80.7	Disorder of bilirubin metabolism, unspecified	general	-1.20281	0.142236	0.300349	2.75677e-17	UGT1A5	missense	Gly259Arg	benign	0.796	0	>0.05	0.0804388	1.12243	-	-
2	233713736	G	C	0.09025	rs17862868	0.999277	E80.7	Disorder of bilirubin metabolism, unspecified	general	-1.20332	0.142269	0.300196	2.71957e-17	UGT1A5	missense	Val249Leu	benign	0.001	0	>0.05	0.0804427	1.12238	-	-
2	233713733	C	A	0.09025	rs2012736	0.999255	E80.7	Disorder of bilirubin metabolism, unspecified	general	-1.20337	0.142273	0.300181	2.71581e-17	UGT1A5	missense	Leu248Ile	benign	0.001	0	>0.05	0.0803825	1.12322	-	-
2	233713664	C	T	0.090251	rs17862867	0.998855	E80.7	Disorder of bilirubin metabolism, unspecified	general	-1.20392	0.142322	0.300016	2.69401e-17	UGT1A5	missense	His225Tyr	-	0.065	0	>0.05	0.0867716	1.0406	-	-
2	233713134	T	C	0.09025	rs3755323	0.998575	E80.7	Disorder of bilirubin metabolism, unspecified	general	-1.20441	0.142377	0.299869	2.6903e-17	UGT1A5	missense	Leu48Ser	-	16.38	0	>0.05	0.0868344	1.03952	-	-
2	233713415	C	A	0.090251	rs3755320	0.998569	E80.7	Disorder of bilirubin metabolism, unspecified	general	-1.20442	0.142377	0.299866	2.68844e-17	UGT1A5	missense	His142Asn	-	7.21	0	>0.05	0.0868833	1.03893	-	-
2	233713464	C	G	0.090251	rs12475068	0.998568	E80.7	Disorder of bilirubin metabolism, unspecified	general	-1.20442	0.142377	0.299866	2.68906e-17	UGT1A5	missense	Ala158Gly	-	7.037	0	>0.05	0.0868586	1.03926	-	-
2	233713179	T	C	0.091531	rs3755321	0.995195	E80.4	Gilbert syndrome	general	-1.21104	0.117215	0.297887	5.06291e-25	UGT1A5	missense	Leu63Pro	-	2.223	0	>0.05	0.0868302	1.05148	-	-
2	233713141	C	G	0.09153	rs3755322	0.995198	E80.4	Gilbert syndrome	general	-1.21117	0.117218	0.297849	5.01534e-25	UGT1A5	missense	Asp50Glu	-	0.226	0	>0.05	0.0870752	1.04852	-	-
2	233718962	T	G	0.084932	rs2011425	0.993096	E80.4	Gilbert syndrome	general	-1.22782	0.122256	0.29293	9.85598e-24	UGT1A4	missense	Leu48Val	-	0.554	0	>0.05	0.0831432	1.02518	-	-
1	25243590	T	C	0.236252	rs1043879	1	O35.7	Maternal care for (suspected) damage to fetus by other medical procedures	female	-1.32452	0.138608	0.265931	1.22546e-21	RSRP1	missense	Glu239Gly	-	14.92	0	>0.05	0.254689	0.927716	-	-
1	25243590	T	C	0.236252	rs1043879	1	O35.7	Maternal care for (suspected) damage to fetus by other medical procedures	general	-1.32452	0.138608	0.265931	1.22546e-21	RSRP1	missense	Glu239Gly	-	14.92	0	>0.05	0.254689	0.927716	-	-
1	25390874	C	G	0.161664	rs609320	0.995189	O35.7	Maternal care for (suspected) damage to fetus by other medical procedures	female	-1.32513	0.178998	0.265768	1.33076e-13	RHCE	missense	Ala226Pro	-	12.64	0	>0.05	0.155566	1.04156	-	-
1	25390874	C	G	0.161664	rs609320	0.995189	O35.7	Maternal care for (suspected) damage to fetus by other medical procedures	general	-1.32513	0.178998	0.265768	1.33076e-13	RHCE	missense	Ala226Pro	-	12.64	0	>0.05	0.155566	1.04156	-	-
1	25243590	T	C	0.236077	rs1043879	1	Z29.1	Prophylactic immunotherapy	general	-1.34001	0.0417522	0.261843	5.29663e-226	RSRP1	missense	Glu239Gly	-	14.92	0	>0.05	0.254689	0.927716	-	-
1	25243590	T	C	0.236252	rs1043879	1	Z36.5	Antenatal screening for isoimmunization	female	-1.41138	0.109756	0.243807	7.63133e-38	RSRP1	missense	Glu239Gly	-	14.92	0	>0.05	0.254689	0.927716	-	-
1	25243590	T	C	0.236252	rs1043879	1	Z36.5	Antenatal screening for isoimmunization	general	-1.41138	0.109756	0.243807	7.63133e-38	RSRP1	missense	Glu239Gly	-	14.92	0	>0.05	0.254689	0.927716	-	-
1	25390874	C	G	0.162445	rs609320	0.995189	Z29.1	Prophylactic immunotherapy	general	-1.48243	0.0533368	0.227085	5.16416e-170	RHCE	missense	Ala226Pro	-	12.64	0	>0.05	0.155566	1.04156	-	-
1	25243590	T	C	0.236252	rs1043879	1	O36.0	Maternal care for rhesus isoimmunization	female	-1.49215	0.046806	0.224889	5.12861e-223	RSRP1	missense	Glu239Gly	-	14.92	0	>0.05	0.254689	0.927716	-	-
1	25243590	T	C	0.236252	rs1043879	1	O36.0	Maternal care for rhesus isoimmunization	general	-1.49215	0.046806	0.224889	5.12861e-223	RSRP1	missense	Glu239Gly	-	14.92	0	>0.05	0.254689	0.927716	-	-
1	25243590	T	C	0.236077	rs1043879	1	Z51.6	Desensitization to allergens	general	-1.53417	0.0554432	0.215635	1.56315e-168	RSRP1	missense	Glu239Gly	-	14.92	0	>0.05	0.254689	0.927716	-	-
1	25390874	C	G	0.161664	rs609320	0.995189	Z36.5	Antenatal screening for isoimmunization	female	-1.54902	0.143506	0.212456	3.66944e-27	RHCE	missense	Ala226Pro	-	12.64	0	>0.05	0.155566	1.04156	-	-
1	25390874	C	G	0.161664	rs609320	0.995189	Z36.5	Antenatal screening for isoimmunization	general	-1.54902	0.143506	0.212456	3.66944e-27	RHCE	missense	Ala226Pro	-	12.64	0	>0.05	0.155566	1.04156	-	-
2	233672032	T	C	0.021786	rs72551330	0.977675	E80	Disorders of porphyrin and bilirubin metabolism	general	-1.55088	0.219905	0.212061	1.75711e-12	UGT1A9	missense	Met33Thr	benign	17.18	0	0.0185263	0.0136102	1.58854	-	-
1	25390874	C	G	0.161664	rs609320	0.995189	O36.0	Maternal care for rhesus isoimmunization	female	-1.59841	0.059863	0.202218	4.57088e-157	RHCE	missense	Ala226Pro	-	12.64	0	>0.05	0.155566	1.04156	-	-
1	25390874	C	G	0.161664	rs609320	0.995189	O36.0	Maternal care for rhesus isoimmunization	general	-1.59841	0.059863	0.202218	4.57088e-157	RHCE	missense	Ala226Pro	-	12.64	0	>0.05	0.155566	1.04156	-	-
1	25390874	C	G	0.162445	rs609320	0.995189	Z51.6	Desensitization to allergens	general	-1.62836	0.0718571	0.196251	1.08643e-113	RHCE	missense	Ala226Pro	-	12.64	0	>0.05	0.155566	1.04156	-	-
1	25246493	T	G	0.06328	rs34484514	0.9923	Z29.1	Prophylactic immunotherapy	general	-1.67984	0.0974606	0.186404	1.4243e-66	RSRP1	missense	Arg157Ser	-	16.44	0	>0.05	0.0439266	1.44334	-	-
1	25246493	T	G	0.062781	rs34484514	0.9923	O36.0	Maternal care for rhesus isoimmunization	female	-1.84578	0.113119	0.157902	7.45418e-60	RSRP1	missense	Arg157Ser	-	16.44	0	>0.05	0.0439266	1.44334	-	-
1	25246493	T	G	0.062781	rs34484514	0.9923	O36.0	Maternal care for rhesus isoimmunization	general	-1.84578	0.113119	0.157902	7.45418e-60	RSRP1	missense	Arg157Ser	-	16.44	0	>0.05	0.0439266	1.44334	-	-
1	25246493	T	G	0.062781	rs34484514	0.9923	Z36.5	Antenatal screening for isoimmunization	female	-1.87519	0.267194	0.153326	2.24905e-12	RSRP1	missense	Arg157Ser	-	16.44	0	>0.05	0.0439266	1.44334	-	-
1	25246493	T	G	0.062781	rs34484514	0.9923	Z36.5	Antenatal screening for isoimmunization	general	-1.87519	0.267194	0.153326	2.24905e-12	RSRP1	missense	Arg157Ser	-	16.44	0	>0.05	0.0439266	1.44334	-	-
1	25420665	T	C	0.032488	rs138268848	0.925946	Z29.1	Prophylactic immunotherapy	general	-1.91235	0.151381	0.147733	1.39412e-36	RHCE	missense	Gln41Arg	benign	1.113	0	>0.05	0.0120068	2.641	-	-
1	25228228	G	A	0.037266	rs35324907	0.941331	Z29.1	Prophylactic immunotherapy	general	-1.98695	0.141738	0.137113	1.20282e-44	SYF2	missense	Ala89Val	-	23.4	0	>0.05	0.0241112	1.50971	-	-
2	233718890	C	A	0.038008	rs6755571	0.996355	E80	Disorders of porphyrin and bilirubin metabolism	general	-2.02689	0.180764	0.131745	3.5229e-29	UGT1A4	missense	Pro24Thr	-	1.653	0	>0.05	0.063381	0.599411	-	-
1	25246493	T	G	0.06328	rs34484514	0.9923	Z51.6	Desensitization to allergens	general	-2.05036	0.1394	0.128689	5.68853e-49	RSRP1	missense	Arg157Ser	-	16.44	0	>0.05	0.0439266	1.44334	-	-
2	233718890	C	A	0.038008	rs6755571	0.996355	E80.7	Disorder of bilirubin metabolism, unspecified	general	-2.11094	0.286021	0.121124	1.5787e-13	UGT1A4	missense	Pro24Thr	-	1.653	0	>0.05	0.063381	0.599411	-	-
1	25420665	T	C	0.032912	rs138268848	0.925946	O36.0	Maternal care for rhesus isoimmunization	female	-2.21121	0.178354	0.109568	2.68349e-35	RHCE	missense	Gln41Arg	benign	1.113	0	>0.05	0.0120068	2.641	-	-
1	25420665	T	C	0.032912	rs138268848	0.925946	O36.0	Maternal care for rhesus isoimmunization	general	-2.21121	0.178354	0.109568	2.68349e-35	RHCE	missense	Gln41Arg	benign	1.113	0	>0.05	0.0120068	2.641	-	-
2	233718890	C	A	0.038008	rs6755571	0.996355	E80.4	Gilbert syndrome	general	-2.2791	0.239391	0.102376	1.72544e-21	UGT1A4	missense	Pro24Thr	-	1.653	0	>0.05	0.063381	0.599411	-	-
1	25420665	T	C	0.032488	rs138268848	0.925946	Z51.6	Desensitization to allergens	general	-2.3929	0.222369	0.0913643	5.2626e-27	RHCE	missense	Gln41Arg	benign	1.113	0	>0.05	0.0120068	2.641	-	-
1	25228228	G	A	0.037356	rs35324907	0.941331	O36.0	Maternal care for rhesus isoimmunization	general	-2.47857	0.170269	0.0838631	5.29176e-48	SYF2	missense	Ala89Val	-	23.4	0	>0.05	0.0241112	1.50971	-	-
1	25228228	G	A	0.037356	rs35324907	0.941331	O36.0	Maternal care for rhesus isoimmunization	female	-2.47857	0.170269	0.0838631	5.29176e-48	SYF2	missense	Ala89Val	-	23.4	0	>0.05	0.0241112	1.50971	-	-
1	25228228	G	A	0.037266	rs35324907	0.941331	Z51.6	Desensitization to allergens	general	-2.60339	0.21105	0.0740222	5.83714e-35	SYF2	missense	Ala89Val	-	23.4	0	>0.05	0.0241112	1.50971	-	-

### Sheet: ST13
Supplementary Data 13: HLA analysis across EstBB traits.
HLA association results across EstBB traits are shown with ICD-10 code, trait name, trait category (type), associated HLA allele, SNP2HLA imputation quality (INFO), allele frequency in the full analysis set (AF_total), among cases (AF_cases), and among controls (AF_ctrls),
effect estimate (beta), standard error (se), and association P-value (p.value).
Data sorted by p-value.
ICD-10	Trait	type	HLA_allele	INFO	AF_total	AF_cases	AF_ctrls	beta	se	p.value
L40	Psoriasis	general	HLA_C_06_02	1	0.0824814	0.145227	0.0773343	0.800198	0.021352	2.22331e-307
L40.0	Psoriasis vulgaris	general	HLA_C_06_02	1	0.0824814	0.154363	0.078142	0.892883	0.0243313	8.18465e-295
H20.0	Acute and subacute iridocyclitis	general	HLA_B_27_05	0.97	0.0576316	0.16595	0.0564064	1.6465	0.0633571	6.82339e-149
H20	Iridocyclitis	general	HLA_B_27_05	0.97	0.0576316	0.157203	0.0563592	1.52979	0.0596231	3.47536e-145
M46	Other inflammatory spondylopathies	general	HLA_B_27_05	0.97	0.0576316	0.141103	0.0562023	1.32874	0.0518336	6.26614e-145
L40	Psoriasis	general	HLA_B_13_02	1	0.0382784	0.0663812	0.0359732	0.751527	0.0306059	3.81944e-133
M45	Ankylosing spondylitis	general	HLA_B_27_05	0.97	0.0576316	0.199115	0.056703	2.01462	0.082173	9.7949e-133
L40.0	Psoriasis vulgaris	general	HLA_B_13_02	1	0.0382784	0.0714587	0.0362754	0.852294	0.0348904	8.6896e-132
M46.8	Other specified inflammatory spondylopathies	general	HLA_B_27_05	0.97	0.0576316	0.212489	0.0567983	2.18802	0.0910054	9.95405e-128
B36.0	Pityriasis versicolor	general	HLA_DQB1_05_01	1	0.129812	0.188887	0.126995	0.526213	0.0223354	1e-122
L40	Psoriasis	general	HLA_B_57_01	0.98	0.0250541	0.0472566	0.0232328	0.878485	0.0375241	3.28852e-121
B36.0	Pityriasis versicolor	general	HLA_DQA1_01_01	1	0.143862	0.203465	0.141019	0.487912	0.0213755	2.54683e-115
L40.0	Psoriasis vulgaris	general	HLA_B_57_01	0.98	0.0250541	0.0505955	0.0235122	0.968275	0.0427339	1.15611e-113
L40.0	Psoriasis vulgaris	general	HLA_DQA1_06_01	0.97	0.0921351	0.13578	0.0895003	0.506303	0.0231706	7.58578e-106
L40	Psoriasis	general	HLA_DQA1_06_01	0.97	0.0921351	0.128925	0.0891173	0.443473	0.020337	2.02768e-105
B36.0	Pityriasis versicolor	general	HLA_DRB1_01_01	0.9	0.1215	0.174519	0.118972	0.495828	0.0228486	2.02768e-104
E10.9	Type 1 diabetes mellitus without complications	general	HLA_DQB1_03_02	0.99	0.0810844	0.204208	0.0801201	1.3703	0.0643445	1.2297e-100
M46.9	Inflammatory spondylopathy, unspecified	general	HLA_B_27_05	0.97	0.0576316	0.192096	0.0569244	1.96197	0.0923456	3.59584e-100
B36	Other superficial mycoses	general	HLA_DQB1_05_01	1	0.129812	0.171116	0.126803	0.379701	0.0184366	3.04719e-94
L43	Lichen planus	general	HLA_DQB1_05_01	1	0.129812	0.233892	0.128451	0.842428	0.0409694	5.96211e-94
L43	Lichen planus	general	HLA_DQA1_01_01	1	0.143862	0.250838	0.142462	0.800235	0.0392343	1.80343e-92
E10.8	Type 1 diabetes mellitus with unspecified complications	general	HLA_DQB1_03_02	0.99	0.0810844	0.21405	0.0803062	1.47441	0.0745356	4.3132e-87
E10.9	Type 1 diabetes mellitus without complications	general	HLA_DQA1_03_01	1	0.125061	0.255569	0.124039	1.03253	0.0531477	4.51856e-84
B36	Other superficial mycoses	general	HLA_DQA1_01_01	1	0.143862	0.184499	0.140901	0.342209	0.0176397	7.72503e-84
E10	Type 1 diabetes mellitus	general	HLA_DQB1_03_02	0.99	0.0810844	0.148877	0.0798877	0.847749	0.0440001	1.01648e-82
M07	Psoriatic and enteropathic arthropathies	general	HLA_C_06_02	1	0.0824814	0.180371	0.0815859	1.13455	0.0596658	1.27909e-80
B36	Other superficial mycoses	general	HLA_DRB1_01_01	0.9	0.1215	0.157449	0.118881	0.347584	0.0188658	8.42752e-76
E10.7	Type 1 diabetes mellitus with multiple complications	general	HLA_DQB1_03_02	0.99	0.0810844	0.236196	0.0804741	1.66335	0.090383	1.23396e-75
L40.9	Psoriasis, unspecified	general	HLA_C_06_02	1	0.0824814	0.184375	0.0816913	1.17674	0.0647379	7.85959e-74
E10.3	Type 1 diabetes mellitus with ophthalmic complications	general	HLA_DQB1_03_02	0.99	0.0810844	0.264906	0.080564	1.91763	0.106407	1.31492e-72
M07.3	Other psoriatic arthropathies (L40.5)	general	HLA_C_06_02	1	0.0824814	0.185587	0.081698	1.17282	0.0651328	1.72743e-72
L43	Lichen planus	general	HLA_DRB1_01_01	0.9	0.1215	0.210056	0.120342	0.753572	0.0418919	2.39883e-72
E10.8	Type 1 diabetes mellitus with unspecified complications	general	HLA_DQA1_03_01	1	0.125061	0.264876	0.124243	1.10213	0.0614492	6.21298e-72
L43.8	Other lichen planus	general	HLA_DQB1_05_01	1	0.129812	0.252333	0.128922	0.975326	0.0547113	4.37824e-71
E05.0	Thyrotoxicosis with diffuse goitre	general	HLA_B_08_01	1	0.10433	0.169784	0.102991	0.642813	0.036222	1.83485e-70
E10	Type 1 diabetes mellitus	general	HLA_DQA1_03_01	1	0.125061	0.198226	0.12377	0.638325	0.0362483	2.07253e-69
L43.8	Other lichen planus	general	HLA_DQA1_01_01	1	0.143862	0.268333	0.142957	0.919182	0.052412	7.39605e-69
K90.0	Coeliac disease	general	HLA_DQB1_02_01	1	0.177422	0.394531	0.176752	1.26314	0.0729893	4.24815e-67
E10.7	Type 1 diabetes mellitus with multiple complications	general	HLA_DQA1_03_01	1	0.125061	0.290798	0.124409	1.26549	0.0745377	1.19702e-64
K90.0	Coeliac disease	general	HLA_B_08_01	1	0.10433	0.282031	0.103782	1.50714	0.0902481	1.31129e-62
L40.4	Guttate psoriasis	general	HLA_C_06_02	1	0.0824814	0.325826	0.0820911	2.30164	0.137922	1.60214e-62
E10.3	Type 1 diabetes mellitus with ophthalmic complications	general	HLA_DQA1_03_01	1	0.125061	0.319421	0.124511	1.45928	0.0878916	6.60998e-62
H20.0	Acute and subacute iridocyclitis	general	HLA_C_02_02	0.99	0.078454	0.149183	0.0776539	0.89791	0.055242	2.08882e-59
E06.1	Subacute thyroiditis	general	HLA_C_04_01	1	0.108122	0.27504	0.107616	1.40672	0.0901	5.95114e-55
H20	Iridocyclitis	general	HLA_C_02_02	0.99	0.078454	0.141197	0.0776521	0.80327	0.0520037	7.97811e-54
M46	Other inflammatory spondylopathies	general	HLA_C_02_02	0.99	0.078454	0.131962	0.0775377	0.694804	0.0450311	1.03825e-53
L40	Psoriasis	general	HLA_DQB1_03_03	1	0.0444506	0.0624485	0.0429742	0.439808	0.0285706	1.80302e-53
E06.3	Autoimmune thyroiditis Hashimoto thyroiditis	general	HLA_DQA1_03_01	1	0.125061	0.151835	0.122628	0.269435	0.0175383	2.91273e-53
L40.0	Psoriasis vulgaris	general	HLA_DQB1_03_03	1	0.0444506	0.0654616	0.0431822	0.497178	0.0325944	1.56135e-52
E05.0	Thyrotoxicosis with diffuse goitre	general	HLA_DQB1_02_01	1	0.177422	0.244125	0.176058	0.438754	0.0291189	2.64119e-51
B07	Viral warts	general	HLA_DQA1_03_01	1	0.125061	0.144935	0.122119	0.217406	0.0144319	2.7842e-51
M45	Ankylosing spondylitis	general	HLA_C_02_02	0.99	0.078454	0.169248	0.077858	1.07594	0.0714362	2.89734e-51
M05.8	Other seropositive rheumatoid arthritis	general	HLA_DQA1_03_01	1	0.125061	0.203849	0.124135	0.657472	0.0438225	7.0081e-51
E06	Thyroiditis	general	HLA_DQA1_03_01	1	0.125061	0.148823	0.122465	0.244733	0.0163217	7.99098e-51
L43.8	Other lichen planus	general	HLA_DRB1_01_01	0.9	0.1215	0.220333	0.120782	0.836476	0.0559768	1.72306e-50
K90.0	Coeliac disease	general	HLA_C_07_01	1	0.130325	0.29375	0.12982	1.21267	0.0825642	7.73749e-49
K90	Intestinal malabsorption	general	HLA_DQB1_02_01	1	0.177422	0.297307	0.176647	0.733742	0.0505504	9.72747e-48
E05.0	Thyrotoxicosis with diffuse goitre	general	HLA_C_07_01	1	0.130325	0.188129	0.129142	0.475088	0.0328623	2.26621e-47
L40.8	Other psoriasis	general	HLA_C_06_02	1	0.0824814	0.16208	0.0818506	0.912289	0.0635443	9.66718e-47
M46.8	Other specified inflammatory spondylopathies	general	HLA_C_02_02	0.99	0.078454	0.172058	0.0779503	1.12917	0.0792119	4.16869e-46
E05.0	Thyrotoxicosis with diffuse goitre	general	HLA_DQA1_05_01	0.99	0.291245	0.364868	0.289739	0.35007	0.02456	4.25402e-46
E05	Thyrotoxicosis [hyperthyroidism]	general	HLA_B_08_01	1	0.10433	0.135611	0.102816	0.341122	0.0244848	4.04855e-44
E10.9	Type 1 diabetes mellitus without complications	general	HLA_DQB1_02_01	1	0.177422	0.277537	0.176638	0.62828	0.046168	3.56205e-42
K90.0	Coeliac disease	general	HLA_DPB1_01_01	1	0.0560014	0.165625	0.055663	1.61425	0.11988	2.49517e-41
E05.0	Thyrotoxicosis with diffuse goitre	general	HLA_DPB1_01_01	1	0.0560014	0.0928058	0.0552483	0.651127	0.0483733	2.67301e-41
K90	Intestinal malabsorption	general	HLA_B_08_01	1	0.10433	0.196709	0.103733	0.844248	0.0627508	2.91743e-41
E10.9	Type 1 diabetes mellitus without complications	general	HLA_B_08_01	1	0.10433	0.186262	0.103689	0.768489	0.0573983	7.03882e-41
H36.0	Diabetic retinopathy (E10–E14 with common fourth character .3)	general	HLA_DQB1_03_02	0.99	0.0810844	0.138131	0.0804133	0.713739	0.0534926	1.30527e-40
B07	Viral warts	general	HLA_DQB1_03_02	0.99	0.0810844	0.0951937	0.0789953	0.231304	0.0175034	7.2061e-40
E10.1	Type 1 diabetes mellitus with ketoacidosis	general	HLA_DQB1_03_02	0.99	0.0810844	0.281022	0.0808206	2.04067	0.155059	1.47809e-39
E06.1	Subacute thyroiditis	general	HLA_B_35_01	0.99	0.0681799	0.18283	0.067832	1.45391	0.110974	3.23445e-39
L40.5	Arthropathic psoriasis (M07.0–M07.3*, M09.0*)	general	HLA_C_06_02	1	0.0824814	0.205298	0.0821236	1.35604	0.104544	1.78896e-38
H36.0	Diabetic retinopathy (E10–E14 with common fourth character .3)	general	HLA_DQA1_03_01	1	0.125061	0.191067	0.124285	0.568583	0.0440056	3.44033e-38
E10.4	Type 1 diabetes mellitus with neurological complications	general	HLA_DQB1_03_02	0.99	0.0810844	0.234772	0.0807927	1.65736	0.130012	3.20922e-37
E06.1	Subacute thyroiditis	general	HLA_B_35_03	0.99	0.0244602	0.0993641	0.024233	2.28317	0.179552	4.82503e-37
M07	Psoriatic and enteropathic arthropathies	general	HLA_B_13_02	1	0.0382784	0.0824934	0.037874	1.05505	0.0853797	4.45759e-35
L40.9	Psoriasis, unspecified	general	HLA_B_13_02	1	0.0382784	0.08625	0.0379065	1.14717	0.092936	5.2723e-35
E10.7	Type 1 diabetes mellitus with multiple complications	general	HLA_DQB1_02_01	1	0.177422	0.306748	0.176914	0.798141	0.0649345	1.00647e-34
E10.1	Type 1 diabetes mellitus with ketoacidosis	general	HLA_DQA1_03_01	1	0.125061	0.337591	0.124781	1.57234	0.128372	1.71514e-34
E10.7	Type 1 diabetes mellitus with multiple complications	general	HLA_B_08_01	1	0.10433	0.213497	0.103901	0.968865	0.0799682	8.72971e-34
M05	Seropositive rheumatoid arthritis	general	HLA_DQA1_03_01	1	0.125061	0.173087	0.124126	0.417934	0.0345015	8.95983e-34
M05.8	Other seropositive rheumatoid arthritis	general	HLA_DQB1_03_02	0.99	0.0810844	0.133692	0.080466	0.639032	0.0530625	2.11154e-33
E03.8	Other specified hypothyroidism	general	HLA_DQA1_03_01	1	0.125061	0.150217	0.123336	0.234298	0.0195716	5.02227e-33
E06.3	Autoimmune thyroiditis Hashimoto thyroiditis	general	HLA_DQB1_03_02	0.99	0.0810844	0.0981071	0.079537	0.2542	0.0212569	5.86138e-33
E06	Thyroiditis	general	HLA_DQB1_03_02	0.99	0.0810844	0.0965632	0.0793931	0.236167	0.0197826	7.49031e-33
B00	Herpesviral [herpes simplex] infections	general	HLA_A_01_01	1	0.121479	0.136459	0.119172	0.16883	0.0141441	7.64188e-33
B00	Herpesviral [herpes simplex] infections	general	HLA_B_18_01	0.99	0.0555133	0.0448616	0.0571538	-0.23932	0.0201581	1.65158e-32
B07	Viral warts	general	HLA_DQA1_05_01	0.99	0.291245	0.267758	0.294723	-0.124881	0.0105198	1.67417e-32
E10.9	Type 1 diabetes mellitus without complications	general	HLA_DQA1_01_02	1	0.201371	0.112624	0.202066	-0.525504	0.0443838	2.42493e-32
E10.8	Type 1 diabetes mellitus with unspecified complications	general	HLA_B_08_01	1	0.10433	0.18719	0.103845	0.786829	0.0664569	2.43388e-32
E10.9	Type 1 diabetes mellitus without complications	general	HLA_DQB1_06_02	1	0.1544	0.0736386	0.155033	-0.584193	0.0493772	2.69153e-32
E10.9	Type 1 diabetes mellitus without complications	general	HLA_DRB1_15_01	0.98	0.168002	0.0844678	0.168656	-0.563474	0.0477077	3.42531e-32
E10.4	Type 1 diabetes mellitus with neurological complications	general	HLA_DQA1_03_01	1	0.125061	0.290609	0.124747	1.26312	0.106966	3.52614e-32
B36.0	Pityriasis versicolor	general	HLA_B_35_01	0.99	0.0681799	0.0892668	0.0671742	0.351791	0.0299228	6.5298e-32
E10.8	Type 1 diabetes mellitus with unspecified complications	general	HLA_DRB1_15_01	0.98	0.168002	0.0714876	0.168567	-0.647852	0.0551461	7.23602e-32
E10.8	Type 1 diabetes mellitus with unspecified complications	general	HLA_DQB1_06_02	1	0.1544	0.061157	0.154946	-0.668296	0.0570835	1.16896e-31
M46.9	Inflammatory spondylopathy, unspecified	general	HLA_C_02_02	0.99	0.078454	0.154412	0.0780545	0.934223	0.0800343	1.7559e-31
M07.3	Other psoriatic arthropathies (L40.5)	general	HLA_B_57_01	0.98	0.0250541	0.0634566	0.0247623	1.32104	0.114339	7.07131e-31
E10.8	Type 1 diabetes mellitus with unspecified complications	general	HLA_DQA1_01_02	1	0.201371	0.100826	0.201959	-0.590907	0.0512806	1.01018e-30
E05	Thyrotoxicosis [hyperthyroidism]	general	HLA_DQB1_02_01	1	0.177422	0.208572	0.175915	0.225339	0.019621	1.57688e-30
H20.1	Chronic iridocyclitis	general	HLA_B_27_05	0.97	0.0576316	0.204152	0.0574277	2.00207	0.175087	2.80479e-30
M07.3	Other psoriatic arthropathies (L40.5)	general	HLA_B_13_02	1	0.0382784	0.0835459	0.0379345	1.06487	0.0931992	3.11028e-30
B07	Viral warts	general	HLA_DRB1_15_01	0.98	0.168002	0.185559	0.165402	0.145227	0.0127399	4.21114e-30
L40.4	Guttate psoriasis	general	HLA_DQA1_06_01	0.97	0.0921351	0.252252	0.0918783	1.50169	0.131926	5.09214e-30
E10.9	Type 1 diabetes mellitus without complications	general	HLA_C_07_01	1	0.130325	0.205136	0.129739	0.592617	0.0521198	5.88031e-30
M07	Psoriatic and enteropathic arthropathies	general	HLA_B_57_01	0.98	0.0250541	0.0586207	0.024747	1.18476	0.104665	1.04978e-29
E10.8	Type 1 diabetes mellitus with unspecified complications	general	HLA_DQB1_02_01	1	0.177422	0.271901	0.176869	0.602386	0.0534556	1.86896e-29
G35	Multiple sclerosis	general	HLA_DQB1_06_02	1	0.1544	0.244043	0.153872	0.630903	0.0562456	3.36744e-29
L40.4	Guttate psoriasis	general	HLA_B_57_01	0.98	0.0250541	0.12012	0.0249016	2.74758	0.245094	3.62994e-29
B07	Viral warts	general	HLA_DQB1_06_02	1	0.1544	0.170308	0.152045	0.147949	0.0132074	3.98841e-29
K90	Intestinal malabsorption	general	HLA_C_07_01	1	0.130325	0.211668	0.129798	0.632356	0.0571083	1.69785e-28
E05	Thyrotoxicosis [hyperthyroidism]	general	HLA_C_07_01	1	0.130325	0.157223	0.129023	0.24504	0.0222046	2.57513e-28
E06.3	Autoimmune thyroiditis Hashimoto thyroiditis	general	HLA_B_08_01	1	0.10433	0.119922	0.102913	0.210505	0.0191056	3.13112e-28
M46	Other inflammatory spondylopathies	general	HLA_C_01_02	1	0.0520678	0.0831191	0.0515361	0.599254	0.0544354	3.47616e-28
B36.0	Pityriasis versicolor	general	HLA_C_04_01	1	0.108122	0.133319	0.10692	0.264939	0.0241435	5.12389e-28
E89.0	Postprocedural hypothyroidism	general	HLA_B_08_01	1	0.10433	0.146535	0.103564	0.421436	0.0385126	7.19449e-28
M07.3	Other psoriatic arthropathies (L40.5)	general	HLA_DQA1_06_01	0.97	0.0921351	0.15338	0.0916698	0.678938	0.0621655	9.10332e-28
E03	Other hypothyroidism	general	HLA_DQA1_03_01	1	0.125061	0.142658	0.123064	0.174136	0.0160045	1.42856e-27
B36.0	Pityriasis versicolor	general	HLA_DQB1_06_02	1	0.1544	0.125079	0.155798	-0.226733	0.0208603	1.61771e-27
E10.0	Type 1 diabetes mellitus with coma	general	HLA_DQB1_03_02	0.99	0.0810844	0.239286	0.0808711	1.64917	0.152263	2.45358e-27
E05.0	Thyrotoxicosis with diffuse goitre	general	HLA_A_01_01	1	0.121479	0.16295	0.12063	0.366632	0.0339151	3.07681e-27
E06.3	Autoimmune thyroiditis Hashimoto thyroiditis	general	HLA_C_07_01	1	0.130325	0.148661	0.128658	0.186138	0.0172303	3.33273e-27
K90.0	Coeliac disease	general	HLA_DQA1_05_01	0.99	0.291245	0.4375	0.290794	0.665407	0.061884	5.76766e-27
M46.8	Other specified inflammatory spondylopathies	general	HLA_C_01_02	1	0.0520678	0.109614	0.0517581	1.02915	0.0958798	7.0648e-27
K90.0	Coeliac disease	general	HLA_A_01_01	1	0.121479	0.233594	0.121133	0.911281	0.0851002	9.30251e-27
M07	Psoriatic and enteropathic arthropathies	general	HLA_DQA1_06_01	0.97	0.0921351	0.14695	0.0916337	0.606599	0.0566679	9.70063e-27
E89	Postprocedural endocrine and metabolic disorders, not elsewhere classified	general	HLA_B_08_01	1	0.10433	0.143374	0.103563	0.39696	0.0371392	1.15292e-26
G35	Multiple sclerosis	general	HLA_DRB1_15_01	0.98	0.168002	0.255136	0.167489	0.579102	0.0543911	1.80053e-26
E10	Type 1 diabetes mellitus	general	HLA_DQB1_02_01	1	0.177422	0.226504	0.176556	0.333757	0.0314518	2.62966e-26
E10.3	Type 1 diabetes mellitus with ophthalmic complications	general	HLA_B_08_01	1	0.10433	0.215503	0.104016	0.999952	0.0944663	3.48739e-26
L40.9	Psoriasis, unspecified	general	HLA_DQA1_06_01	0.97	0.0921351	0.149375	0.0916913	0.648212	0.0617471	8.8369e-26
E10	Type 1 diabetes mellitus	general	HLA_B_08_01	1	0.10433	0.143194	0.103644	0.413546	0.0394298	9.79264e-26
E06.3	Autoimmune thyroiditis Hashimoto thyroiditis	general	HLA_B_15_01	0.99	0.0835225	0.0675496	0.0849745	-0.220694	0.0211182	1.45881e-25
B36	Other superficial mycoses	general	HLA_DQB1_06_02	1	0.1544	0.131851	0.156043	-0.179706	0.017197	1.46791e-25
B36	Other superficial mycoses	general	HLA_DQA1_01_02	1	0.201371	0.17717	0.203134	-0.16139	0.0154752	1.82936e-25
E10.7	Type 1 diabetes mellitus with multiple complications	general	HLA_DRB1_15_01	0.98	0.168002	0.0625767	0.168417	-0.698409	0.067301	3.14196e-25
L80	Vitiligo	general	HLA_A_02_01	0.99	0.334713	0.423395	0.334037	0.393245	0.0380037	4.29438e-25
E10.6	Type 1 diabetes mellitus with other specified complications	general	HLA_DQB1_03_02	0.99	0.0810844	0.24569	0.0809005	1.74128	0.168735	5.74513e-25
E05	Thyrotoxicosis [hyperthyroidism]	general	HLA_DPB1_01_01	1	0.0560014	0.0726487	0.0551956	0.337411	0.0327721	7.36885e-25
E10	Type 1 diabetes mellitus	general	HLA_DRB1_15_01	0.98	0.168002	0.120737	0.168836	-0.333532	0.0324384	8.49376e-25
B36.0	Pityriasis versicolor	general	HLA_DQA1_01_02	1	0.201371	0.171667	0.202787	-0.191708	0.0187679	1.70451e-24
K90	Intestinal malabsorption	general	HLA_DPB1_01_01	1	0.0560014	0.108826	0.0556596	0.849067	0.0833711	2.33292e-24
E06.3	Autoimmune thyroiditis Hashimoto thyroiditis	general	HLA_DQA1_05_01	0.99	0.291245	0.312731	0.289292	0.130158	0.012816	3.11817e-24
B97.7	Papillomavirus as the cause of diseases classified to other chapters	general	HLA_DQB1_06_03	0.99	0.0845396	0.068641	0.0857883	-0.228167	0.0225472	4.52585e-24
E10.9	Type 1 diabetes mellitus without complications	general	HLA_DQB1_03_01	1	0.201928	0.125928	0.202524	-0.44904	0.0444456	5.3518e-24
E10.2	Type 1 diabetes mellitus with renal complications	general	HLA_DQB1_03_02	0.99	0.0810844	0.237705	0.0809004	1.65109	0.163858	7.02749e-24
B97.7	Papillomavirus as the cause of diseases classified to other chapters	general	HLA_DQA1_01_03	0.99	0.0863092	0.0710182	0.0875102	-0.224152	0.0222634	7.63836e-24
E10.7	Type 1 diabetes mellitus with multiple complications	general	HLA_DQB1_06_02	1	0.1544	0.0558282	0.154788	-0.701127	0.0696697	8.00387e-24
L43.0	Hypertrophic lichen planus	general	HLA_DQB1_05_01	1	0.129812	0.27937	0.129561	1.12525	0.111917	8.79427e-24
E03.8	Other specified hypothyroidism	general	HLA_DQA1_01_02	1	0.201371	0.176559	0.203072	-0.163489	0.0162746	9.60285e-24
B36	Other superficial mycoses	general	HLA_B_35_01	0.99	0.0681799	0.0828495	0.067111	0.247272	0.0246578	1.14683e-23
E05	Thyrotoxicosis [hyperthyroidism]	general	HLA_DQA1_05_01	0.99	0.291245	0.323925	0.289664	0.165372	0.0165155	1.33444e-23
E10.7	Type 1 diabetes mellitus with multiple complications	general	HLA_DQA1_01_02	1	0.201371	0.093865	0.201794	-0.626769	0.0626157	1.3807e-23
E10.3	Type 1 diabetes mellitus with ophthalmic complications	general	HLA_DQB1_02_01	1	0.177422	0.302385	0.177069	0.758528	0.0761392	2.22638e-23
E10	Type 1 diabetes mellitus	general	HLA_DQB1_06_02	1	0.1544	0.109648	0.15519	-0.335138	0.0336419	2.23666e-23
L43.0	Hypertrophic lichen planus	general	HLA_DQA1_01_01	1	0.143862	0.296562	0.143605	1.06549	0.107258	2.96551e-23
E10.7	Type 1 diabetes mellitus with multiple complications	general	HLA_C_07_01	1	0.130325	0.225767	0.129949	0.722051	0.0727244	3.12608e-23
E10.0	Type 1 diabetes mellitus with coma	general	HLA_DQA1_03_01	1	0.125061	0.292857	0.124835	1.24825	0.125762	3.22255e-23
E10.2	Type 1 diabetes mellitus with renal complications	general	HLA_DQB1_02_01	1	0.177422	0.377049	0.177188	1.16893	0.118022	3.98382e-23
E03	Other hypothyroidism	general	HLA_DRB1_15_01	0.98	0.168002	0.14938	0.170116	-0.141517	0.0142933	4.12477e-23
L40	Psoriasis	general	HLA_DQA1_05_01	0.99	0.291245	0.267142	0.293223	-0.128478	0.0129826	4.32514e-23
M07.0	Distal interphalangeal psoriatic arthropathy (L40.5)	general	HLA_C_06_02	1	0.0824814	0.226562	0.0823038	1.6	0.161831	4.7457e-23
L40.8	Other psoriasis	general	HLA_B_13_02	1	0.0382784	0.0764526	0.0379759	0.897308	0.0908374	5.17607e-23
L40.9	Psoriasis, unspecified	general	HLA_B_57_01	0.98	0.0250541	0.05625	0.0248122	1.12313	0.113872	6.01589e-23
E06	Thyroiditis	general	HLA_DQA1_01_02	1	0.201371	0.183436	0.20333	-0.133011	0.0134951	6.44021e-23
E10.8	Type 1 diabetes mellitus with unspecified complications	general	HLA_C_07_01	1	0.130325	0.204545	0.12989	0.593962	0.060281	6.63743e-23
M08.1	Juvenile ankylosing spondylitis	general	HLA_B_27_05	0.97	0.0576316	0.233766	0.0575011	2.37579	0.241279	7.08761e-23
E10.3	Type 1 diabetes mellitus with ophthalmic complications	general	HLA_DQA1_01_02	1	0.201371	0.0758092	0.201726	-0.72201	0.0733402	7.2277e-23
L40.4	Guttate psoriasis	general	HLA_B_13_02	1	0.0382784	0.136637	0.0381207	1.92128	0.195359	7.9873e-23
M05	Seropositive rheumatoid arthritis	general	HLA_DQB1_03_02	0.99	0.0810844	0.113545	0.0804523	0.410625	0.0417691	8.29278e-23
L43.3	Subacute (active) lichen planus	general	HLA_DQB1_05_01	1	0.129812	0.293796	0.129596	1.25178	0.127367	8.51726e-23
M46.9	Inflammatory spondylopathy, unspecified	general	HLA_C_01_02	1	0.0520678	0.10386	0.0517954	0.948836	0.0972679	1.75833e-22
H20.0	Acute and subacute iridocyclitis	general	HLA_C_01_02	1	0.0520678	0.0859845	0.0516841	0.646792	0.0666316	2.81579e-22
L43.3	Subacute (active) lichen planus	general	HLA_DQA1_01_01	1	0.143862	0.310219	0.143642	1.17764	0.121948	4.59621e-22
E03.8	Other specified hypothyroidism	general	HLA_B_15_01	0.99	0.0835225	0.0659847	0.084725	-0.229048	0.0237235	4.68705e-22
E06	Thyroiditis	general	HLA_B_15_01	0.99	0.0835225	0.0698594	0.0850154	-0.189135	0.0196656	6.74217e-22
G35	Multiple sclerosis	general	HLA_DQA1_01_02	1	0.201371	0.283484	0.200887	0.488068	0.050859	8.2718e-22
H36	Retinal disorders in diseases classified elsewhere	general	HLA_DQB1_03_02	0.99	0.0810844	0.109465	0.0805017	0.397467	0.0415523	1.11686e-21
E10	Type 1 diabetes mellitus	general	HLA_DQA1_01_02	1	0.201371	0.155392	0.202182	-0.288195	0.0301468	1.18086e-21
N87.1	Moderate cervical dysplasia	general	HLA_DQA1_01_03	0.99	0.0863092	0.0642543	0.087108	-0.293624	0.0307325	1.24566e-21
G63.2	Diabetic polyneuropathy (E10–E14 with common fourth character .4)	general	HLA_DQB1_03_02	0.99	0.0810844	0.124749	0.0806621	0.563935	0.059036	1.26736e-21
H20	Iridocyclitis	general	HLA_C_01_02	1	0.0520678	0.0832698	0.0516691	0.599202	0.0627843	1.37658e-21
E03	Other hypothyroidism	general	HLA_DQA1_01_02	1	0.201371	0.18327	0.203425	-0.126671	0.0132852	1.5021e-21
N87.1	Moderate cervical dysplasia	general	HLA_DQB1_06_03	0.99	0.0845396	0.062672	0.0853315	-0.295032	0.0310562	2.10039e-21
E03.8	Other specified hypothyroidism	general	HLA_DRB1_15_01	0.98	0.168002	0.144822	0.169591	-0.166021	0.0175253	2.71269e-21
M05.8	Other seropositive rheumatoid arthritis	general	HLA_DQB1_05_01	1	0.129812	0.178601	0.129239	0.410285	0.043316	2.74789e-21
E06.3	Autoimmune thyroiditis Hashimoto thyroiditis	general	HLA_DQA1_01_02	1	0.201371	0.182364	0.203098	-0.137322	0.014502	2.81903e-21
E06	Thyroiditis	general	HLA_B_08_01	1	0.10433	0.115993	0.103056	0.168294	0.0177868	3.0297e-21
E03	Other hypothyroidism	general	HLA_B_15_01	0.99	0.0835225	0.0701382	0.085042	-0.182634	0.0193446	3.68893e-21
E89.0	Postprocedural hypothyroidism	general	HLA_C_07_01	1	0.130325	0.169183	0.129619	0.330599	0.0350291	3.80627e-21
B36.0	Pityriasis versicolor	general	HLA_DRB1_15_01	0.98	0.168002	0.142404	0.169223	-0.189108	0.0201107	5.28445e-21
E06	Thyroiditis	general	HLA_DRB1_15_01	0.98	0.168002	0.151142	0.169844	-0.136135	0.0145075	6.36649e-21
E06.3	Autoimmune thyroiditis Hashimoto thyroiditis	general	HLA_B_27_05	0.97	0.0576316	0.0459084	0.0586973	-0.234677	0.0250839	8.30424e-21
D86	Sarcoidosis	general	HLA_B_08_01	1	0.10433	0.176589	0.103984	0.684319	0.0732086	8.97222e-21
B97	Viral agents as the cause of diseases classified to other chapters	general	HLA_DQA1_01_03	0.99	0.0863092	0.0726563	0.0874786	-0.199152	0.0213121	9.22784e-21
L43.0	Hypertrophic lichen planus	general	HLA_DRB1_01_01	0.9	0.1215	0.256447	0.121274	1.06833	0.114503	1.05682e-20
B97	Viral agents as the cause of diseases classified to other chapters	general	HLA_DQB1_06_03	0.99	0.0845396	0.0704925	0.0857427	-0.200367	0.0215811	1.62592e-20
E10.3	Type 1 diabetes mellitus with ophthalmic complications	general	HLA_DRB1_15_01	0.98	0.168002	0.0570698	0.168316	-0.727727	0.0787797	2.52348e-20
E10.3	Type 1 diabetes mellitus with ophthalmic complications	general	HLA_DQB1_06_02	1	0.1544	0.0468484	0.154705	-0.754021	0.0817805	2.96961e-20
B07	Viral warts	general	HLA_DQB1_03_01	1	0.201928	0.187293	0.204095	-0.109677	0.0119018	3.11028e-20
N87	Dysplasia of cervix uteri	general	HLA_DQA1_01_03	0.99	0.0863092	0.0741023	0.0875839	-0.182301	0.0198577	4.29734e-20
E10.6	Type 1 diabetes mellitus with other specified complications	general	HLA_DQA1_03_01	1	0.125061	0.290948	0.124876	1.28203	0.139822	4.77419e-20
E06	Thyroiditis	general	HLA_C_07_01	1	0.130325	0.144283	0.128799	0.14698	0.0160404	5.04081e-20
N87	Dysplasia of cervix uteri	females	HLA_DQA1_01_03	0.99	0.0865919	0.0741061	0.088701	-0.181913	0.0198603	5.20715e-20
E03	Other hypothyroidism	general	HLA_DQB1_06_02	1	0.1544	0.136527	0.156429	-0.135852	0.0148408	5.48782e-20
E89	Postprocedural endocrine and metabolic disorders, not elsewhere classified	general	HLA_C_07_01	1	0.130325	0.165835	0.129627	0.308625	0.0337812	6.48187e-20
H36	Retinal disorders in diseases classified elsewhere	general	HLA_DQA1_03_01	1	0.125061	0.157983	0.124385	0.31177	0.0341363	6.65733e-20
E06.3	Autoimmune thyroiditis Hashimoto thyroiditis	general	HLA_DRB1_15_01	0.98	0.168002	0.150162	0.169624	-0.142116	0.0155885	7.7464e-20
E10	Type 1 diabetes mellitus	general	HLA_DQB1_03_01	1	0.201928	0.159274	0.202681	-0.274146	0.0301094	8.6278e-20
M05.9	Seropositive rheumatoid arthritis, unspecified	general	HLA_DQA1_03_01	1	0.125061	0.204519	0.12473	0.660981	0.0728619	1.17193e-19
O24.0	Pre-existing type 1 diabetes mellitus	general	HLA_DQB1_03_02	0.99	0.0810844	0.2	0.0809097	1.34366	0.148147	1.19234e-19
B36	Other superficial mycoses	general	HLA_DRB1_15_01	0.98	0.168002	0.148279	0.169439	-0.149979	0.0165878	1.54525e-19
E06	Thyroiditis	general	HLA_B_27_05	0.97	0.0576316	0.0474761	0.0587413	-0.21051	0.0233031	1.66112e-19
E03.8	Other specified hypothyroidism	general	HLA_DQA1_05_01	0.99	0.291245	0.313287	0.289734	0.129562	0.0143433	1.67109e-19
E06	Thyroiditis	general	HLA_DQB1_06_02	1	0.1544	0.137742	0.15622	-0.135939	0.0150548	1.72306e-19
N87	Dysplasia of cervix uteri	general	HLA_DQB1_06_03	0.99	0.0845396	0.072424	0.0858047	-0.181201	0.0200779	1.79887e-19
L71	Rosacea	general	HLA_DQA1_05_01	0.99	0.291245	0.266197	0.293062	-0.124952	0.0138675	2.05258e-19
N87	Dysplasia of cervix uteri	females	HLA_DQB1_06_03	0.99	0.0845927	0.0724276	0.0866476	-0.180922	0.02008	2.05921e-19
E06	Thyroiditis	general	HLA_DQA1_05_01	0.99	0.291245	0.30785	0.289431	0.107414	0.011935	2.25892e-19
M02	Reactive arthropathies	general	HLA_B_27_05	0.97	0.0576316	0.0730544	0.0569583	0.301707	0.0335514	2.41936e-19
G63	Polyneuropathy in diseases classified elsewhere	general	HLA_DQB1_03_02	0.99	0.0810844	0.11523	0.0806288	0.453678	0.0505765	2.9621e-19
L43	Lichen planus	general	HLA_DQA1_01_02	1	0.201371	0.151024	0.202029	-0.308062	0.0344387	3.71193e-19
E10.7	Type 1 diabetes mellitus with multiple complications	general	HLA_DQB1_03_01	1	0.201928	0.106748	0.202303	-0.558352	0.0626564	5.04197e-19
E10.8	Type 1 diabetes mellitus with unspecified complications	general	HLA_DQB1_03_01	1	0.201928	0.125207	0.202377	-0.456175	0.0512137	5.22998e-19
J45.8	Mixed asthma	general	HLA_DQA1_03_01	1	0.125061	0.142929	0.123778	0.167807	0.0188797	6.20726e-19
E06.3	Autoimmune thyroiditis Hashimoto thyroiditis	general	HLA_DPB1_03_01	0.99	0.129685	0.114064	0.131105	-0.152765	0.0173216	1.1516e-18
L40.5	Arthropathic psoriasis (M07.0–M07.3*, M09.0*)	general	HLA_B_13_02	1	0.0382784	0.0968543	0.0381078	1.30968	0.148771	1.32801e-18
E10.2	Type 1 diabetes mellitus with renal complications	general	HLA_DQA1_03_01	1	0.125061	0.278689	0.124881	1.19957	0.13642	1.45378e-18
M45	Ankylosing spondylitis	general	HLA_C_01_02	1	0.0520678	0.0936578	0.0517948	0.760723	0.0865891	1.55776e-18
L40.0	Psoriasis vulgaris	general	HLA_DQA1_05_01	0.99	0.291245	0.266577	0.292735	-0.130052	0.0148055	1.57761e-18
E78	Disorders of lipoprotein metabolism and other lipidaemias	general	HLA_DQB1_05_01	1	0.129812	0.136041	0.126442	0.101212	0.0115345	1.71317e-18
E03.8	Other specified hypothyroidism	general	HLA_DQB1_06_02	1	0.1544	0.132494	0.155902	-0.159723	0.0182041	1.72425e-18
B36	Other superficial mycoses	general	HLA_C_04_01	1	0.108122	0.124451	0.106932	0.174669	0.019943	1.98016e-18
L43.3	Subacute (active) lichen planus	general	HLA_DRB1_01_01	0.9	0.1215	0.262774	0.121314	1.13957	0.130191	2.07635e-18
E05	Thyrotoxicosis [hyperthyroidism]	general	HLA_A_01_01	1	0.121479	0.142485	0.120462	0.199464	0.0228785	2.82098e-18
E03	Other hypothyroidism	general	HLA_DQA1_05_01	0.99	0.291245	0.307438	0.289407	0.102068	0.011726	3.19154e-18
E10	Type 1 diabetes mellitus	general	HLA_C_07_01	1	0.130325	0.166482	0.129686	0.309192	0.0355387	3.31436e-18
E10.2	Type 1 diabetes mellitus with renal complications	general	HLA_B_08_01	1	0.10433	0.245902	0.104164	1.28708	0.148092	3.59087e-18
L40.5	Arthropathic psoriasis (M07.0–M07.3*, M09.0*)	general	HLA_DQA1_06_01	0.97	0.0921351	0.174669	0.0918947	0.861348	0.0991227	3.63329e-18
E06.3	Autoimmune thyroiditis Hashimoto thyroiditis	general	HLA_DQB1_06_02	1	0.1544	0.137119	0.155971	-0.140309	0.0161752	4.16102e-18
J32	Chronic sinusitis	general	HLA_DQA1_03_01	1	0.125061	0.140919	0.123838	0.158792	0.0183105	4.23838e-18
M06	Other rheumatoid arthritis	general	HLA_B_27_05	0.97	0.0576316	0.0711709	0.0568488	0.258346	0.0298603	5.06757e-18
L40.0	Psoriasis vulgaris	general	HLA_DQB1_03_01	1	0.201928	0.180041	0.20325	-0.14505	0.0168141	6.31539e-18
E06	Thyroiditis	general	HLA_B_35_03	0.99	0.0244602	0.0308289	0.0237643	0.300321	0.0349368	8.24708e-18
G63.2	Diabetic polyneuropathy (E10–E14 with common fourth character .4)	general	HLA_B_08_01	1	0.10433	0.143072	0.103956	0.459901	0.0535194	8.46058e-18
L40.5	Arthropathic psoriasis (M07.0–M07.3*, M09.0*)	general	HLA_B_57_01	0.98	0.0250541	0.0720199	0.0249173	1.57508	0.183913	1.08768e-17
H36.0	Diabetic retinopathy (E10–E14 with common fourth character .3)	general	HLA_DQB1_02_01	1	0.177422	0.225393	0.176858	0.326795	0.0382793	1.37594e-17
E03.9	Hypothyroidism, unspecified	general	HLA_B_15_01	0.99	0.0835225	0.0650389	0.0844075	-0.234743	0.0275672	1.66188e-17
E03.9	Hypothyroidism, unspecified	general	HLA_DQA1_03_01	1	0.125061	0.146706	0.124025	0.193516	0.0227314	1.69278e-17
E10.1	Type 1 diabetes mellitus with ketoacidosis	general	HLA_B_08_01	1	0.10433	0.237226	0.104155	1.17111	0.137815	1.93375e-17
E03.8	Other specified hypothyroidism	general	HLA_DQB1_03_01	1	0.201928	0.221485	0.200587	0.138081	0.0162664	2.08833e-17
M05.9	Seropositive rheumatoid arthritis, unspecified	general	HLA_DQB1_03_02	0.99	0.0810844	0.142526	0.0808283	0.750983	0.0885643	2.261e-17
K90	Intestinal malabsorption	general	HLA_DQA1_05_01	0.99	0.291245	0.367988	0.290749	0.363206	0.0428761	2.43164e-17
E03.8	Other specified hypothyroidism	general	HLA_DQB1_03_02	0.99	0.0810844	0.0959982	0.0800618	0.20062	0.0236847	2.44399e-17
O24.0	Pre-existing type 1 diabetes mellitus	general	HLA_DQA1_03_01	1	0.125061	0.252459	0.124874	1.04086	0.123165	2.88935e-17
M05.8	Other seropositive rheumatoid arthritis	general	HLA_DQA1_01_01	1	0.143862	0.188742	0.143334	0.350271	0.0414801	3.05844e-17
E10.3	Type 1 diabetes mellitus with ophthalmic complications	general	HLA_C_07_01	1	0.130325	0.225724	0.130055	0.720967	0.085608	3.71022e-17
G63.2	Diabetic polyneuropathy (E10–E14 with common fourth character .4)	general	HLA_DQA1_03_01	1	0.125061	0.170683	0.12462	0.409253	0.0486325	3.92193e-17
E10.4	Type 1 diabetes mellitus with neurological complications	general	HLA_B_08_01	1	0.10433	0.208122	0.104133	0.979393	0.116465	4.12287e-17
E10.4	Type 1 diabetes mellitus with neurological complications	general	HLA_DQB1_02_01	1	0.177422	0.300761	0.177188	0.786323	0.0938065	5.18561e-17
E05.9	Thyrotoxicosis, unspecified	general	HLA_B_08_01	1	0.10433	0.138335	0.103814	0.349809	0.0419088	7.00648e-17
L40	Psoriasis	general	HLA_DQB1_03_01	1	0.201928	0.183666	0.203426	-0.123057	0.0147436	7.03072e-17
E78	Disorders of lipoprotein metabolism and other lipidaemias	general	HLA_DQA1_01_01	1	0.143862	0.149983	0.140549	0.0921098	0.0110384	7.15155e-17
E10.3	Type 1 diabetes mellitus with ophthalmic complications	general	HLA_DQB1_03_01	1	0.201928	0.0962521	0.202227	-0.614434	0.0737801	8.22811e-17
L43	Lichen planus	general	HLA_DQB1_06_02	1	0.1544	0.112663	0.154946	-0.316828	0.0381815	1.05925e-16
E03.9	Hypothyroidism, unspecified	general	HLA_DRB1_15_01	0.98	0.168002	0.143496	0.169175	-0.16888	0.0203724	1.1358e-16
L40.8	Other psoriasis	general	HLA_B_57_01	0.98	0.0250541	0.0510703	0.0248479	0.922739	0.111444	1.23367e-16
M46.0	Spinal enthesopathy	general	HLA_B_27_05	0.97	0.0576316	0.126804	0.0574699	1.15743	0.13979	1.23396e-16
M46.1	Sacroiliitis, not elsewhere classified	general	HLA_B_27_05	0.97	0.0576316	0.107022	0.057421	0.853089	0.103257	1.43483e-16
K90	Intestinal malabsorption	general	HLA_A_01_01	1	0.121479	0.180628	0.121096	0.482831	0.0586984	1.94178e-16
B00	Herpesviral [herpes simplex] infections	general	HLA_B_08_01	1	0.10433	0.113361	0.10294	0.123858	0.0151403	2.82228e-16
E06.3	Autoimmune thyroiditis Hashimoto thyroiditis	general	HLA_DQB1_05_01	1	0.129812	0.11594	0.131074	-0.141502	0.017313	3.00331e-16
L40.4	Guttate psoriasis	general	HLA_DQB1_03_03	1	0.0444506	0.123123	0.0443244	1.53732	0.188143	3.05774e-16
B00	Herpesviral [herpes simplex] infections	general	HLA_C_12_03	1	0.0630248	0.0555455	0.0641766	-0.155163	0.0190007	3.1842e-16
E89	Postprocedural endocrine and metabolic disorders, not elsewhere classified	general	HLA_DQB1_02_01	1	0.177422	0.211754	0.176748	0.243619	0.0299076	3.76964e-16
J33.0	Polyp of nasal cavity	general	HLA_DQA1_03_01	1	0.125061	0.169285	0.124638	0.394154	0.0484977	4.39036e-16
E10.4	Type 1 diabetes mellitus with neurological complications	general	HLA_DQA1_01_02	1	0.201371	0.0774112	0.201606	-0.723405	0.0895368	6.50879e-16
E06	Thyroiditis	general	HLA_DPB1_03_01	0.99	0.129685	0.116579	0.131117	-0.129585	0.0161243	9.23422e-16
E89.0	Postprocedural hypothyroidism	general	HLA_DQB1_02_01	1	0.177422	0.213265	0.176772	0.249199	0.0310385	9.85145e-16
E10.4	Type 1 diabetes mellitus with neurological complications	general	HLA_DQB1_06_02	1	0.1544	0.0431472	0.154611	-0.796107	0.0992943	1.07795e-15
E06.3	Autoimmune thyroiditis Hashimoto thyroiditis	general	HLA_DQB1_02_01	1	0.177422	0.192405	0.17606	0.121795	0.0152124	1.18222e-15
L71	Rosacea	general	HLA_B_08_01	1	0.10433	0.0888984	0.10545	-0.165471	0.020669	1.18713e-15
H36.0	Diabetic retinopathy (E10–E14 with common fourth character .3)	general	HLA_B_08_01	1	0.10433	0.136683	0.10395	0.388835	0.0486436	1.31099e-15
E89	Postprocedural endocrine and metabolic disorders, not elsewhere classified	general	HLA_DQA1_05_01	0.99	0.291245	0.331919	0.290446	0.199551	0.0251499	2.11398e-15
L40	Psoriasis	general	HLA_A_30_01	1	0.0106348	0.0154139	0.0102427	0.453516	0.0572003	2.21718e-15
N87	Dysplasia of cervix uteri	general	HLA_DPB1_04_02	1	0.128353	0.11568	0.129676	-0.132281	0.016702	2.37411e-15
B00	Herpesviral [herpes simplex] infections	general	HLA_A_02_01	0.99	0.334713	0.31877	0.337168	-0.0774735	0.00978807	2.47059e-15
B02	Zoster [herpes zoster]	general	HLA_C_02_02	0.99	0.078454	0.0647742	0.0793149	-0.197203	0.0249665	2.81773e-15
N87	Dysplasia of cervix uteri	females	HLA_DPB1_04_02	1	0.128418	0.115686	0.130569	-0.131874	0.0167038	2.90603e-15
E89.0	Postprocedural hypothyroidism	general	HLA_DQA1_05_01	0.99	0.291245	0.333783	0.290473	0.205989	0.0261108	3.04579e-15
E10.9	Type 1 diabetes mellitus without complications	general	HLA_DPB1_01_01	1	0.0560014	0.092203	0.0557179	0.599737	0.0760958	3.23892e-15
N08	Glomerular disorders in diseases classified elsewhere	general	HLA_DQB1_03_02	0.99	0.0810844	0.156496	0.0808997	0.907654	0.115327	3.53997e-15
E89	Postprocedural endocrine and metabolic disorders, not elsewhere classified	general	HLA_DPB1_01_01	1	0.0560014	0.0769903	0.0555891	0.388708	0.0495555	4.36717e-15
E10.4	Type 1 diabetes mellitus with neurological complications	general	HLA_DRB1_15_01	0.98	0.168002	0.0558376	0.168215	-0.751186	0.0958618	4.64622e-15
E05.0	Thyrotoxicosis with diffuse goitre	general	HLA_DQA1_06_01	0.97	0.0921351	0.0672662	0.092644	-0.302766	0.0386442	4.69894e-15
J45	Asthma	general	HLA_DQA1_03_01	1	0.125061	0.135001	0.123551	0.109492	0.0140117	5.52459e-15
J32.4	Chronic pansinusitis	general	HLA_DQA1_03_01	1	0.125061	0.158889	0.124541	0.300474	0.0384677	5.67022e-15
D86	Sarcoidosis	general	HLA_C_07_01	1	0.130325	0.194248	0.130019	0.52136	0.0667982	5.94977e-15
L71	Rosacea	general	HLA_DQB1_02_01	1	0.177422	0.160017	0.178685	-0.128411	0.0164551	6.01035e-15
N87.2	Severe cervical dysplasia, not elsewhere classified	general	HLA_DQB1_06_03	0.99	0.0845396	0.0595801	0.0850054	-0.329239	0.042209	6.18016e-15
E78	Disorders of lipoprotein metabolism and other lipidaemias	general	HLA_DQB1_06_02	1	0.1544	0.148045	0.157839	-0.0837592	0.010752	6.6973e-15
E89.0	Postprocedural hypothyroidism	general	HLA_DPB1_01_01	1	0.0560014	0.0780534	0.055601	0.399155	0.0513363	7.52662e-15
L40.0	Psoriasis vulgaris	general	HLA_A_30_01	1	0.0106348	0.0161331	0.0103028	0.506863	0.065213	7.70016e-15
J45.8	Mixed asthma	general	HLA_DQB1_03_02	0.99	0.0810844	0.094102	0.0801493	0.177869	0.0228863	7.73571e-15
E06	Thyroiditis	general	HLA_B_35_01	0.99	0.0681799	0.0784027	0.0670628	0.165994	0.02136	7.77141e-15
N87.1	Moderate cervical dysplasia	general	HLA_DPB1_04_02	1	0.128353	0.106288	0.129152	-0.201456	0.0259259	7.81808e-15
G63	Polyneuropathy in diseases classified elsewhere	general	HLA_DQA1_03_01	1	0.125061	0.160153	0.124593	0.32365	0.0416561	7.87408e-15
J32	Chronic sinusitis	general	HLA_DQB1_03_02	0.99	0.0810844	0.0925242	0.0802022	0.172789	0.0222531	8.18276e-15
E05.9	Thyrotoxicosis, unspecified	general	HLA_DQB1_02_01	1	0.177422	0.215456	0.176845	0.26086	0.0336081	8.37144e-15
E10.6	Type 1 diabetes mellitus with other specified complications	general	HLA_B_08_01	1	0.10433	0.234914	0.104185	1.16464	0.150267	9.15588e-15
M05.8	Other seropositive rheumatoid arthritis	general	HLA_DRB1_01_01	0.9	0.1215	0.159975	0.121048	0.343046	0.0443628	1.05245e-14
M02.8	Other reactive arthropathies	general	HLA_B_27_05	0.97	0.0576316	0.0773998	0.0572326	0.372243	0.0481689	1.09345e-14
E10.1	Type 1 diabetes mellitus with ketoacidosis	general	HLA_DQB1_02_01	1	0.177422	0.319343	0.177235	0.859589	0.111293	1.13032e-14
E03.8	Other specified hypothyroidism	general	HLA_B_27_05	0.97	0.0576316	0.0472872	0.058341	-0.214983	0.02792	1.36082e-14
D86	Sarcoidosis	general	HLA_DQA1_05_01	0.99	0.291245	0.37336	0.290852	0.382326	0.0496793	1.40508e-14
B02	Zoster [herpes zoster]	general	HLA_B_44_02	0.98	0.0791777	0.066155	0.0799972	-0.190049	0.0247235	1.50661e-14
E03.9	Hypothyroidism, unspecified	general	HLA_DQA1_01_02	1	0.201371	0.178541	0.202464	-0.145099	0.0189095	1.67571e-14
J35.0	Chronic tonsillitis	general	HLA_B_57_01	0.98	0.0250541	0.0282786	0.0238827	0.178368	0.0232929	1.89409e-14
L43.8	Other lichen planus	general	HLA_DQA1_01_02	1	0.201371	0.144333	0.201785	-0.350771	0.0458471	1.99618e-14
E10.7	Type 1 diabetes mellitus with multiple complications	general	HLA_DPB1_01_01	1	0.0560014	0.107362	0.0557994	0.812646	0.106351	2.15278e-14
E10.5	Type 1 diabetes mellitus with peripheral circulatory complications	general	HLA_DQB1_03_02	0.99	0.0810844	0.170487	0.0809341	1.06521	0.139522	2.26412e-14
E03.9	Hypothyroidism, unspecified	general	HLA_DQB1_06_02	1	0.1544	0.131393	0.155502	-0.161361	0.021165	2.46093e-14
L40.8	Other psoriasis	general	HLA_DQA1_06_01	0.97	0.0921351	0.134862	0.0917965	0.46064	0.0604793	2.60675e-14
N87.2	Severe cervical dysplasia, not elsewhere classified	general	HLA_DQA1_01_03	0.99	0.0863092	0.0619423	0.086764	-0.317663	0.0417487	2.76376e-14
N08.3	Glomerular disorders in diseases classified elsewhere + Proliferative glomerulonephritis NOS	general	HLA_DQB1_03_02	0.99	0.0810844	0.172365	0.0809301	1.04497	0.137406	2.84905e-14
E10.1	Type 1 diabetes mellitus with ketoacidosis	general	HLA_DQA1_01_02	1	0.201371	0.060219	0.201557	-0.817171	0.108021	3.8815e-14
H36.0	Diabetic retinopathy (E10–E14 with common fourth character .3)	general	HLA_DRB1_15_01	0.98	0.168002	0.125517	0.168502	-0.298062	0.0394314	4.06163e-14
E03.8	Other specified hypothyroidism	general	HLA_B_39_01	0.99	0.0477687	0.060027	0.0469282	0.225437	0.0298756	4.49262e-14
E10.2	Type 1 diabetes mellitus with renal complications	general	HLA_C_07_01	1	0.130325	0.264344	0.130167	1.00412	0.133186	4.72933e-14
E06.2	Chronic thyroiditis with transient thyrotoxicosis	general	HLA_B_08_01	1	0.10433	0.156477	0.104087	0.571625	0.0758476	4.82725e-14
G63	Polyneuropathy in diseases classified elsewhere	general	HLA_B_08_01	1	0.10433	0.132396	0.103956	0.343686	0.0457201	5.59758e-14
H36.0	Diabetic retinopathy (E10–E14 with common fourth character .3)	general	HLA_DQB1_06_02	1	0.1544	0.112076	0.154898	-0.308249	0.0410431	5.89658e-14
E10.5	Type 1 diabetes mellitus with peripheral circulatory complications	general	HLA_DQA1_03_01	1	0.125061	0.227794	0.124889	0.863854	0.115095	6.11646e-14
B07	Viral warts	general	HLA_DQA1_01_03	0.99	0.0863092	0.078023	0.0875361	-0.127466	0.0169971	6.418e-14
G63.2	Diabetic polyneuropathy (E10–E14 with common fourth character .4)	general	HLA_DQB1_02_01	1	0.177422	0.220884	0.177002	0.316141	0.0423368	8.18653e-14
M46.1	Sacroiliitis, not elsewhere classified	general	HLA_C_02_02	0.99	0.078454	0.128539	0.0782404	0.667728	0.0894858	8.53297e-14
B97.7	Papillomavirus as the cause of diseases classified to other chapters	general	HLA_DQB1_06_02	1	0.1544	0.167492	0.153372	0.129349	0.017348	8.90841e-14
D86.0	Sarcoidosis of lung	general	HLA_B_08_01	1	0.10433	0.181818	0.104129	0.740135	0.0993186	9.18544e-14
L40.0	Psoriasis vulgaris	general	HLA_C_03_04	1	0.0917961	0.077836	0.0926389	-0.174666	0.0234481	9.40373e-14
E03	Other hypothyroidism	general	HLA_DQB1_03_02	0.99	0.0810844	0.0912457	0.0799308	0.144256	0.0193738	9.6272e-14
B07	Viral warts	general	HLA_C_07_02	1	0.169026	0.179034	0.167544	0.0947848	0.0127461	1.0349e-13
B36.0	Pityriasis versicolor	general	HLA_DQB1_03_01	1	0.201928	0.181333	0.202911	-0.139063	0.0187455	1.18468e-13
M07.3	Other psoriatic arthropathies (L40.5)	general	HLA_DQB1_03_03	1	0.0444506	0.0733418	0.0442311	0.643326	0.0872734	1.6885e-13
J33.0	Polyp of nasal cavity	general	HLA_DQB1_03_02	0.99	0.0810844	0.114293	0.0807663	0.43373	0.0588671	1.73261e-13
L40.0	Psoriasis vulgaris	general	HLA_DQB1_02_01	1	0.177422	0.196723	0.176257	0.128431	0.017549	2.50842e-13
E10.7	Type 1 diabetes mellitus with multiple complications	general	HLA_A_01_01	1	0.121479	0.18773	0.121218	0.551004	0.075391	2.69898e-13
J33	Nasal polyp	general	HLA_DQA1_03_01	1	0.125061	0.151011	0.124545	0.249408	0.0341419	2.77141e-13
E10	Type 1 diabetes mellitus	general	HLA_DPB1_01_01	1	0.0560014	0.0766565	0.0556368	0.381461	0.0522772	2.9451e-13
B07	Viral warts	general	HLA_B_07_02	0.99	0.156453	0.165964	0.155045	0.0960066	0.0131579	2.95393e-13
E10.1	Type 1 diabetes mellitus with ketoacidosis	general	HLA_DRB1_15_01	0.98	0.168002	0.040146	0.168171	-0.845757	0.116029	3.11817e-13
E11.3	Type 2 diabetes mellitus with ophthalmic complications	general	HLA_DQB1_03_02	0.99	0.0810844	0.125714	0.0808199	0.537803	0.0740888	3.90211e-13
E03	Other hypothyroidism	general	HLA_DQB1_03_01	1	0.201928	0.214919	0.200454	0.0963793	0.0132892	4.09261e-13
E03.8	Other specified hypothyroidism	general	HLA_C_05_01	1	0.0520317	0.0613384	0.0513936	0.211957	0.0292544	4.31519e-13
M05	Seropositive rheumatoid arthritis	general	HLA_DQB1_05_01	1	0.129812	0.157729	0.129269	0.246704	0.034108	4.7228e-13
D51	Vitamin B12 deficiency anaemia	general	HLA_DQA1_01_01	1	0.143862	0.122101	0.144502	-0.193596	0.0268145	5.20475e-13
H60.5	Acute otitis externa, noninfective	general	HLA_B_18_01	0.99	0.0555133	0.0675988	0.0548212	0.214965	0.0298078	5.52586e-13
B97.7	Papillomavirus as the cause of diseases classified to other chapters	general	HLA_DRB1_15_01	0.98	0.168002	0.182283	0.16688	0.12039	0.0167177	5.96211e-13
L43.8	Other lichen planus	general	HLA_DQB1_06_02	1	0.1544	0.106667	0.154747	-0.365612	0.0508119	6.2273e-13
H36	Retinal disorders in diseases classified elsewhere	general	HLA_DQB1_02_01	1	0.177422	0.206023	0.176835	0.212686	0.0296132	6.86278e-13
E03	Other hypothyroidism	general	HLA_B_39_01	0.99	0.0477687	0.0570964	0.0467098	0.175909	0.0245088	7.10559e-13
E06.2	Chronic thyroiditis with transient thyrotoxicosis	general	HLA_C_07_01	1	0.130325	0.188083	0.130055	0.486386	0.0678824	7.77141e-13
E10.1	Type 1 diabetes mellitus with ketoacidosis	general	HLA_DQB1_06_02	1	0.1544	0.0328467	0.15456	-0.861686	0.120367	8.1358e-13
B07	Viral warts	general	HLA_DQB1_06_03	0.99	0.0845396	0.0762333	0.0857694	-0.122627	0.0171848	9.6272e-13
E06.3	Autoimmune thyroiditis Hashimoto thyroiditis	general	HLA_C_03_03	0.99	0.0594013	0.0501789	0.0602396	-0.176531	0.0247501	9.85598e-13
B97	Viral agents as the cause of diseases classified to other chapters	general	HLA_DQB1_06_02	1	0.1544	0.166463	0.153367	0.118342	0.0166015	1.01555e-12
N08.3	Glomerular disorders in diseases classified elsewhere + Proliferative glomerulonephritis NOS	general	HLA_B_08_01	1	0.10433	0.196581	0.104174	0.87771	0.123311	1.09648e-12
N87.2	Severe cervical dysplasia, not elsewhere classified	general	HLA_DQB1_06_02	1	0.1544	0.183202	0.153863	0.231596	0.0325506	1.11944e-12
N08.3	Glomerular disorders in diseases classified elsewhere + Proliferative glomerulonephritis NOS	general	HLA_DQB1_02_01	1	0.177422	0.290598	0.177231	0.70133	0.0985835	1.12668e-12
L40	Psoriasis	general	HLA_B_37_01	0.97	0.00747055	0.0112274	0.00716237	0.478955	0.0673299	1.1311e-12
R04	Haemorrhage from respiratory passages	general	HLA_B_08_01	1	0.10433	0.0910171	0.105377	-0.141343	0.0198699	1.13188e-12
E06.3	Autoimmune thyroiditis Hashimoto thyroiditis	general	HLA_DPB1_04_01	0.98	0.475155	0.490074	0.473799	0.0828069	0.011662	1.24251e-12
E10.8	Type 1 diabetes mellitus with unspecified complications	general	HLA_B_07_02	0.99	0.156453	0.103306	0.156765	-0.399927	0.0564271	1.36553e-12
E10.9	Type 1 diabetes mellitus without complications	general	HLA_DPB1_04_02	1	0.128353	0.0857054	0.128687	-0.376335	0.053203	1.50973e-12
E10.1	Type 1 diabetes mellitus with ketoacidosis	general	HLA_C_07_01	1	0.130325	0.24635	0.130172	0.886904	0.125651	1.68345e-12
B02	Zoster [herpes zoster]	general	HLA_DQB1_03_01	1	0.201928	0.185063	0.20299	-0.117213	0.0166522	1.93776e-12
E78	Disorders of lipoprotein metabolism and other lipidaemias	general	HLA_DRB1_01_01	0.9	0.1215	0.126214	0.11895	0.0830894	0.0118054	1.94626e-12
J32.0	Chronic maxillary sinusitis	general	HLA_DQA1_03_01	1	0.125061	0.142739	0.124367	0.174295	0.0247799	2.01141e-12
N08	Glomerular disorders in diseases classified elsewhere	general	HLA_DQA1_03_01	1	0.125061	0.202756	0.124871	0.6698	0.0952462	2.03142e-12
M08	Juvenile arthritis	general	HLA_B_27_05	0.97	0.0576316	0.0892003	0.057408	0.568607	0.0808699	2.0488e-12
B07	Viral warts	general	HLA_DQA1_01_02	1	0.201371	0.213263	0.19961	0.0833951	0.0118871	2.29034e-12
M02.9	Reactive arthropathy, unspecified	general	HLA_B_27_05	0.97	0.0576316	0.0778499	0.0573119	0.380068	0.054233	2.41657e-12
E03	Other hypothyroidism	general	HLA_C_07_01	1	0.130325	0.140654	0.129152	0.110463	0.0157632	2.42326e-12
L71	Rosacea	general	HLA_DPB1_01_01	1	0.0560014	0.0459782	0.0567283	-0.192548	0.0275761	2.90068e-12
E06.3	Autoimmune thyroiditis Hashimoto thyroiditis	general	HLA_DRB1_01_01	0.9	0.1215	0.109938	0.122551	-0.123578	0.0177032	2.94036e-12
E10.9	Type 1 diabetes mellitus without complications	general	HLA_A_01_01	1	0.121479	0.164913	0.121139	0.37525	0.05389	3.32506e-12
J35.0	Chronic tonsillitis	general	HLA_DQA1_06_01	0.97	0.0921351	0.0982351	0.0899192	0.0877153	0.0126104	3.5051e-12
L21	Seborrhoeic dermatitis	general	HLA_DQB1_02_01	1	0.177422	0.165365	0.178777	-0.0943951	0.0135828	3.66353e-12
B97	Viral agents as the cause of diseases classified to other chapters	general	HLA_DRB1_15_01	0.98	0.168002	0.181184	0.166873	0.111063	0.0160027	3.91291e-12
L21	Seborrhoeic dermatitis	general	HLA_DQA1_01_01	1	0.143862	0.15572	0.14253	0.102413	0.0147678	4.06537e-12
R04.0	Epistaxis	general	HLA_B_08_01	1	0.10433	0.090698	0.105282	-0.144899	0.0209072	4.19179e-12
E78	Disorders of lipoprotein metabolism and other lipidaemias	general	HLA_DRB1_15_01	0.98	0.168002	0.162617	0.170916	-0.0719374	0.0103823	4.24326e-12
L71.0	Perioral dermatitis	general	HLA_DPB1_01_01	1	0.0560014	0.0425979	0.0564454	-0.27088	0.0390993	4.26776e-12
E06.3	Autoimmune thyroiditis Hashimoto thyroiditis	general	HLA_DQB1_06_03	0.99	0.0845396	0.0747057	0.0854335	-0.144618	0.0208781	4.30527e-12
L43	Lichen planus	general	HLA_B_35_01	0.99	0.0681799	0.0934823	0.0678489	0.377737	0.0545362	4.31817e-12
M07	Psoriatic and enteropathic arthropathies	general	HLA_DQA1_05_01	0.99	0.291245	0.239257	0.291721	-0.250685	0.0362026	4.37522e-12
J45	Asthma	general	HLA_DQB1_03_02	0.99	0.0810844	0.0881956	0.0800042	0.117698	0.0170017	4.43098e-12
E03.8	Other specified hypothyroidism	general	HLA_DQB1_06_04	1	0.0195456	0.0140138	0.0199249	-0.323398	0.0467759	4.71954e-12
M07.0	Distal interphalangeal psoriatic arthropathy (L40.5)	general	HLA_DQA1_06_01	0.97	0.0921351	0.189453	0.0920152	1.0675	0.15442	4.74679e-12
M46	Other inflammatory spondylopathies	general	HLA_DQB1_05_01	1	0.129812	0.157669	0.129335	0.248822	0.0359958	4.76102e-12
L71.0	Perioral dermatitis	general	HLA_B_08_01	1	0.10433	0.0864707	0.104922	-0.202266	0.0292873	4.97622e-12
M46.8	Other specified inflammatory spondylopathies	general	HLA_DQB1_05_01	1	0.129812	0.181491	0.129534	0.437318	0.0633633	5.1357e-12
E05.9	Thyrotoxicosis, unspecified	general	HLA_C_07_01	1	0.130325	0.160347	0.129868	0.262001	0.0380284	5.59371e-12
L43.8	Other lichen planus	general	HLA_B_35_01	0.99	0.0681799	0.0996667	0.0679511	0.507686	0.0737727	5.91153e-12
R04	Haemorrhage from respiratory passages	general	HLA_DQB1_02_01	1	0.177422	0.16263	0.178585	-0.108845	0.015827	6.1038e-12
N08.3	Glomerular disorders in diseases classified elsewhere + Proliferative glomerulonephritis NOS	general	HLA_DQA1_03_01	1	0.125061	0.219373	0.124902	0.785111	0.114171	6.12774e-12
L40.5	Arthropathic psoriasis (M07.0–M07.3*, M09.0*)	general	HLA_A_02_01	0.99	0.334713	0.425497	0.334448	0.421407	0.0612914	6.17874e-12
E11	Type 2 diabetes mellitus	general	HLA_DQB1_03_02	0.99	0.0810844	0.0900156	0.0802087	0.146658	0.0213406	6.3183e-12
E10.6	Type 1 diabetes mellitus with other specified complications	general	HLA_DQB1_02_01	1	0.177422	0.3125	0.177272	0.831777	0.121203	6.75772e-12
E10.5	Type 1 diabetes mellitus with peripheral circulatory complications	general	HLA_B_08_01	1	0.10433	0.189112	0.104188	0.862152	0.125801	7.21606e-12
E06.3	Autoimmune thyroiditis Hashimoto thyroiditis	general	HLA_DQA1_01_03	0.99	0.0863092	0.0770718	0.0871489	-0.141266	0.0206351	7.59801e-12
L42	Pityriasis rosea	general	HLA_C_04_01	1	0.108122	0.131836	0.107598	0.23546	0.0344989	8.78416e-12
H36.0	Diabetic retinopathy (E10–E14 with common fourth character .3)	general	HLA_DQA1_01_02	1	0.201371	0.162531	0.201827	-0.24948	0.0365623	8.88996e-12
E10.9	Type 1 diabetes mellitus without complications	general	HLA_DQA1_01_03	0.99	0.0863092	0.0504332	0.0865902	-0.432701	0.0634648	9.23422e-12
D51	Vitamin B12 deficiency anaemia	general	HLA_DQB1_05_01	1	0.129812	0.110336	0.130386	-0.190556	0.0279974	1.00184e-11
E06	Thyroiditis	general	HLA_DPB1_04_01	0.98	0.475155	0.487405	0.473817	0.0738556	0.0108564	1.02494e-11
J03	Acute tonsillitis	general	HLA_DQA1_06_01	0.97	0.0921351	0.0978955	0.0893682	0.0813224	0.0119734	1.10662e-11
H28.0	Diabetic cataract (E10–E14 with common fourth character .3)	general	HLA_DQB1_02_01	1	0.177422	0.319307	0.177284	0.882324	0.130134	1.2006e-11
E10.4	Type 1 diabetes mellitus with neurological complications	general	HLA_C_07_01	1	0.130325	0.219543	0.130155	0.71469	0.105452	1.22349e-11
J03	Acute tonsillitis	general	HLA_C_06_02	1	0.0824814	0.0878325	0.079911	0.0851902	0.0125823	1.28233e-11
E06	Thyroiditis	general	HLA_DQB1_05_01	1	0.129812	0.11963	0.130925	-0.108948	0.0160978	1.30647e-11
M07.0	Distal interphalangeal psoriatic arthropathy (L40.5)	general	HLA_B_13_02	1	0.0382784	0.105469	0.0381956	1.5781	0.233478	1.38867e-11
E11.3	Type 2 diabetes mellitus with ophthalmic complications	general	HLA_DQA1_03_01	1	0.125061	0.174694	0.124767	0.413191	0.061136	1.3938e-11
J32.0	Chronic maxillary sinusitis	general	HLA_DQB1_03_02	0.99	0.0810844	0.0946926	0.08055	0.203913	0.0301716	1.39476e-11
N87.2	Severe cervical dysplasia, not elsewhere classified	general	HLA_DRB1_15_01	0.98	0.168002	0.196457	0.167471	0.212324	0.0314352	1.43483e-11
J01.0	Acute maxillary sinusitis	general	HLA_DQA1_03_01	1	0.125061	0.13302	0.123468	0.0860921	0.0127528	1.47028e-11
B97.7	Papillomavirus as the cause of diseases classified to other chapters	general	HLA_DQA1_01_02	1	0.201371	0.216059	0.200217	0.105139	0.015583	1.50904e-11
J35.0	Chronic tonsillitis	general	HLA_C_06_02	1	0.0824814	0.0882013	0.0804034	0.089341	0.0132454	1.52968e-11
E03.9	Hypothyroidism, unspecified	general	HLA_DQA1_05_01	0.99	0.291245	0.311092	0.290295	0.112467	0.0166769	1.54241e-11
L71	Rosacea	general	HLA_C_07_01	1	0.130325	0.116635	0.131317	-0.125765	0.018666	1.6099e-11
M07	Psoriatic and enteropathic arthropathies	general	HLA_DQB1_03_03	1	0.0444506	0.0687003	0.0442288	0.534006	0.0793314	1.68112e-11
E06	Thyroiditis	general	HLA_DQB1_06_04	1	0.0195456	0.0151338	0.0200276	-0.263036	0.039142	1.81677e-11
M07.3	Other psoriatic arthropathies (L40.5)	general	HLA_A_02_01	0.99	0.334713	0.390944	0.334285	0.256101	0.0381101	1.81677e-11
M46.8	Other specified inflammatory spondylopathies	general	HLA_DRB1_01_01	0.9	0.1215	0.17071	0.121236	0.435459	0.0648293	1.85481e-11
L21	Seborrhoeic dermatitis	general	HLA_DPB1_01_01	1	0.0560014	0.0476996	0.0569338	-0.153366	0.0228411	1.88756e-11
M07.3	Other psoriatic arthropathies (L40.5)	general	HLA_DQA1_05_01	0.99	0.291245	0.235969	0.291665	-0.265951	0.0396356	1.9476e-11
N87	Dysplasia of cervix uteri	general	HLA_DQB1_06_02	1	0.1544	0.164607	0.153334	0.103631	0.0154545	2.00632e-11
M46.8	Other specified inflammatory spondylopathies	general	HLA_DQA1_01_01	1	0.143862	0.195867	0.143582	0.406655	0.0606496	2.01419e-11
E89.0	Postprocedural hypothyroidism	general	HLA_A_01_01	1	0.121479	0.147614	0.121004	0.242609	0.0362042	2.06824e-11
M07.2	Psoriatic spondylitis (L40.5)	general	HLA_C_06_02	1	0.0824814	0.197059	0.0823876	1.33124	0.198839	2.15625e-11
H36	Retinal disorders in diseases classified elsewhere	general	HLA_DQB1_06_02	1	0.1544	0.127032	0.154962	-0.2109	0.0315147	2.19989e-11
B36	Other superficial mycoses	general	HLA_B_07_02	0.99	0.156453	0.141552	0.157539	-0.114497	0.0171101	2.20496e-11
H36	Retinal disorders in diseases classified elsewhere	general	HLA_DRB1_15_01	0.98	0.168002	0.140177	0.168573	-0.203388	0.0303975	2.21718e-11
N87	Dysplasia of cervix uteri	females	HLA_DQB1_06_02	1	0.153533	0.164615	0.151661	0.103356	0.0154541	2.26308e-11
L40	Psoriasis	general	HLA_C_03_04	1	0.0917961	0.0811925	0.0926659	-0.137102	0.0205319	2.43052e-11
D51	Vitamin B12 deficiency anaemia	general	HLA_DQB1_06_02	1	0.1544	0.17563	0.153775	0.174437	0.0261319	2.46774e-11
R04.0	Epistaxis	general	HLA_DQB1_02_01	1	0.177422	0.162342	0.178475	-0.11113	0.0166572	2.52988e-11
B00.1	Herpesviral vesicular dermatitis	general	HLA_B_18_01	0.99	0.0555133	0.0449801	0.0560061	-0.218469	0.0328182	2.79576e-11
H28.0	Diabetic cataract (E10–E14 with common fourth character .3)	general	HLA_DQB1_03_02	0.99	0.0810844	0.185644	0.0809827	1.21276	0.182184	2.79834e-11
E05.0	Thyrotoxicosis with diffuse goitre	general	HLA_DQB1_03_03	1	0.0444506	0.0288969	0.0447689	-0.361689	0.0543836	2.91676e-11
K26	Duodenal ulcer	general	HLA_B_08_01	1	0.10433	0.0890484	0.105363	-0.143745	0.0216236	2.9792e-11
B00.9	Herpesviral infection, unspecified	general	HLA_A_01_01	1	0.121479	0.146547	0.121056	0.248935	0.0374698	3.06055e-11
D86	Sarcoidosis	general	HLA_A_01_01	1	0.121479	0.173562	0.121229	0.454916	0.0687082	3.5678e-11
E10.8	Type 1 diabetes mellitus with unspecified complications	general	HLA_DPB1_01_01	1	0.0560014	0.0900826	0.055802	0.584212	0.0883837	3.84415e-11
E03	Other hypothyroidism	general	HLA_B_35_01	0.99	0.0681799	0.0768596	0.0671945	0.138501	0.0209862	4.12192e-11
E10.7	Type 1 diabetes mellitus with multiple complications	general	HLA_DQB1_06_03	0.99	0.0845396	0.0355828	0.0847322	-0.594722	0.0902718	4.45451e-11
D86	Sarcoidosis	general	HLA_DQB1_02_01	1	0.177422	0.237134	0.177137	0.387743	0.0588803	4.54046e-11
M46	Other inflammatory spondylopathies	general	HLA_DRB1_01_01	0.9	0.1215	0.147529	0.121055	0.242354	0.0368079	4.56983e-11
E10.9	Type 1 diabetes mellitus without complications	general	HLA_DQB1_06_03	0.99	0.0845396	0.0504332	0.0848067	-0.420951	0.0640174	4.84619e-11
B00.1	Herpesviral vesicular dermatitis	general	HLA_A_01_01	1	0.121479	0.135963	0.120801	0.151814	0.0231479	5.43751e-11
E10.4	Type 1 diabetes mellitus with neurological complications	general	HLA_DQB1_03_01	1	0.201928	0.102792	0.202117	-0.586768	0.0895329	5.61436e-11
B02	Zoster [herpes zoster]	general	HLA_B_18_01	0.99	0.0555133	0.0469461	0.0560525	-0.189711	0.0289625	5.74513e-11
J01.0	Acute maxillary sinusitis	general	HLA_DQB1_03_02	0.99	0.0810844	0.0874304	0.0798143	0.101198	0.0154523	5.78895e-11
Y59	Other and unspecified vaccines and biological substances	general	HLA_A_03_01	0.99	0.17466	0.216799	0.1743	0.294018	0.0449253	5.96486e-11
M05	Seropositive rheumatoid arthritis	general	HLA_DQA1_01_01	1	0.143862	0.16994	0.143354	0.213763	0.032663	5.97035e-11
L40.0	Psoriasis vulgaris	general	HLA_B_44_02	0.98	0.0791777	0.0677	0.0798706	-0.163279	0.024957	6.05341e-11
M06.4	Inflammatory polyarthropathy	general	HLA_B_27_05	0.97	0.0576316	0.075029	0.0572639	0.30683	0.0469559	6.38557e-11
L43	Lichen planus	general	HLA_DRB1_15_01	0.98	0.168002	0.134264	0.168443	-0.241046	0.0368894	6.39146e-11
B00	Herpesviral [herpes simplex] infections	general	HLA_B_35_03	0.99	0.0244602	0.0207192	0.0250363	-0.194529	0.0297757	6.44021e-11
J35	Chronic diseases of tonsils and adenoids	general	HLA_C_06_02	1	0.0824814	0.0875395	0.0802328	0.0837154	0.0128212	6.60085e-11
Y59.8	Other specified vaccines and biological substances	general	HLA_A_03_01	0.99	0.17466	0.221587	0.174342	0.328536	0.0503307	6.68652e-11
E06	Thyroiditis	general	HLA_C_01_02	1	0.0520678	0.0448643	0.0528549	-0.159796	0.0244813	6.6973e-11
L71.8	Other rosacea	general	HLA_DQA1_05_01	0.99	0.291245	0.265788	0.292205	-0.120378	0.0184604	6.98876e-11
L40	Psoriasis	general	HLA_B_44_03	0.99	0.0223203	0.0171265	0.0227463	-0.259624	0.0398238	7.06318e-11
E10.0	Type 1 diabetes mellitus with coma	general	HLA_DQB1_06_02	1	0.1544	0.0464286	0.154546	-0.775753	0.119073	7.27277e-11
H28.0	Diabetic cataract (E10–E14 with common fourth character .3)	general	HLA_DQA1_03_01	1	0.125061	0.24505	0.124945	0.979027	0.150348	7.42848e-11
L43	Lichen planus	general	HLA_A_03_01	0.99	0.17466	0.208752	0.174214	0.236245	0.0363355	7.9378e-11
E10.7	Type 1 diabetes mellitus with multiple complications	general	HLA_DQA1_01_03	0.99	0.0863092	0.0374233	0.0865016	-0.581664	0.089562	8.32914e-11
B07	Viral warts	general	HLA_DQB1_04_02	1	0.0593195	0.0642828	0.0585847	0.131649	0.0202889	8.65765e-11
E10.0	Type 1 diabetes mellitus with coma	general	HLA_DRB1_15_01	0.98	0.168002	0.0571429	0.168151	-0.745211	0.114929	8.92689e-11
J35	Chronic diseases of tonsils and adenoids	general	HLA_B_57_01	0.98	0.0250541	0.0275104	0.0239622	0.146156	0.0225417	8.94335e-11
L71.0	Perioral dermatitis	general	HLA_DQB1_02_01	1	0.177422	0.156742	0.178107	-0.152116	0.0234612	8.94746e-11
D50	Iron deficiency anaemia	general	HLA_DRB1_01_01	0.9	0.1215	0.115492	0.123162	-0.0780654	0.0120423	9.01571e-11
N87.1	Moderate cervical dysplasia	general	HLA_DPB1_03_01	0.99	0.129685	0.147977	0.129023	0.165489	0.0255393	9.18544e-11
N87	Dysplasia of cervix uteri	general	HLA_DRB1_15_01	0.98	0.168002	0.178466	0.166909	0.09667	0.0149195	9.20662e-11
E06	Thyroiditis	general	HLA_DQB1_02_01	1	0.177422	0.188513	0.176211	0.0916963	0.0141533	9.24698e-11
E06.3	Autoimmune thyroiditis Hashimoto thyroiditis	general	HLA_DQA1_01_01	1	0.143862	0.132675	0.144878	-0.107185	0.0165517	9.43409e-11
E10.2	Type 1 diabetes mellitus with renal complications	general	HLA_DPB1_01_01	1	0.0560014	0.135246	0.0559084	1.27077	0.196318	9.60506e-11
N87	Dysplasia of cervix uteri	females	HLA_DRB1_15_01	0.98	0.167293	0.178475	0.165404	0.0965435	0.0149194	9.73644e-11
L71.8	Other rosacea	general	HLA_DQB1_06_02	1	0.1544	0.170462	0.153795	0.150198	0.02328	1.1054e-10
M06	Other rheumatoid arthritis	general	HLA_C_01_02	1	0.0520678	0.0618457	0.0515024	0.201686	0.0312708	1.12101e-10
B02	Zoster [herpes zoster]	general	HLA_A_01_01	1	0.121479	0.133853	0.1207	0.131767	0.0204486	1.16528e-10
L21	Seborrhoeic dermatitis	general	HLA_DQB1_05_01	1	0.129812	0.140027	0.128665	0.0993034	0.0154435	1.27512e-10
E03	Other hypothyroidism	general	HLA_B_08_01	1	0.10433	0.111457	0.103521	0.112411	0.0174825	1.27679e-10
E10.2	Type 1 diabetes mellitus with renal complications	general	HLA_DQA1_01_02	1	0.201371	0.0717213	0.201523	-0.737628	0.114757	1.29533e-10
E03.9	Hypothyroidism, unspecified	general	HLA_DQB1_03_01	1	0.201928	0.219427	0.20109	0.121514	0.0189095	1.30912e-10
B07	Viral warts	general	HLA_DQA1_04_01	1	0.0593436	0.0641896	0.0586261	0.130372	0.020293	1.32324e-10
L40.0	Psoriasis vulgaris	general	HLA_B_40_01	0.99	0.0580332	0.0483149	0.0586199	-0.18585	0.0289451	1.35572e-10
B36.0	Pityriasis versicolor	general	HLA_DQB1_06_03	0.99	0.0845396	0.0715191	0.0851605	-0.173723	0.0270627	1.3693e-10
H20.1	Chronic iridocyclitis	general	HLA_C_02_02	0.99	0.078454	0.15917	0.0783416	0.994928	0.155038	1.38701e-10
E06	Thyroiditis	general	HLA_C_04_01	1	0.108122	0.119044	0.106929	0.110915	0.0173244	1.53105e-10
E06.3	Autoimmune thyroiditis Hashimoto thyroiditis	general	HLA_DQB1_06_04	1	0.0195456	0.0148026	0.0199767	-0.26997	0.0421685	1.53179e-10
B97	Viral agents as the cause of diseases classified to other chapters	general	HLA_DQA1_01_02	1	0.201371	0.21486	0.200215	0.0953778	0.0149137	1.60214e-10
D50	Iron deficiency anaemia	general	HLA_DQB1_05_01	1	0.129812	0.123671	0.131511	-0.0752323	0.0117748	1.66713e-10
E10.9	Type 1 diabetes mellitus without complications	general	HLA_B_07_02	0.99	0.156453	0.115099	0.156777	-0.311723	0.0488559	1.76559e-10
E11	Type 2 diabetes mellitus	general	HLA_DQA1_03_01	1	0.125061	0.135333	0.124054	0.112036	0.0175614	1.77509e-10
N87.1	Moderate cervical dysplasia	general	HLA_DQB1_06_02	1	0.1544	0.172124	0.153758	0.152075	0.0238938	1.95794e-10
E10.8	Type 1 diabetes mellitus with unspecified complications	general	HLA_DPB1_04_02	1	0.128353	0.0838843	0.128613	-0.391207	0.0614667	1.95875e-10
M46	Other inflammatory spondylopathies	general	HLA_DQA1_01_01	1	0.143862	0.17038	0.143407	0.219202	0.0344485	1.97606e-10
D86.0	Sarcoidosis of lung	general	HLA_DQA1_05_01	0.99	0.291245	0.382189	0.291009	0.428256	0.0674085	2.10945e-10
E10.0	Type 1 diabetes mellitus with coma	general	HLA_B_08_01	1	0.10433	0.198214	0.104204	0.869924	0.137029	2.17485e-10
M46	Other inflammatory spondylopathies	general	HLA_A_02_01	0.99	0.334713	0.370037	0.334108	0.162405	0.0255964	2.22649e-10
L80	Vitiligo	general	HLA_DQA1_03_01	1	0.125061	0.163064	0.124772	0.344614	0.0543355	2.26308e-10
E03.8	Other specified hypothyroidism	general	HLA_C_06_02	1	0.0824814	0.0736661	0.0830858	-0.149452	0.0235642	2.2635e-10
L40.0	Psoriasis vulgaris	general	HLA_B_44_03	0.99	0.0223203	0.0164288	0.0226759	-0.287839	0.0453849	2.26543e-10
E03.8	Other specified hypothyroidism	general	HLA_C_07_01	1	0.130325	0.142798	0.129469	0.122145	0.0192819	2.37777e-10
B36.0	Pityriasis versicolor	general	HLA_C_07_02	1	0.169026	0.150644	0.169903	-0.126958	0.0201253	2.81923e-10
B36.0	Pityriasis versicolor	general	HLA_B_07_02	0.99	0.156453	0.138496	0.15731	-0.130942	0.0207859	2.98531e-10
E89	Postprocedural endocrine and metabolic disorders, not elsewhere classified	general	HLA_A_01_01	1	0.121479	0.144996	0.121017	0.219326	0.0348398	3.06895e-10
D50	Iron deficiency anaemia	general	HLA_C_07_01	1	0.130325	0.135712	0.128835	0.0738457	0.0117397	3.16971e-10
L71.0	Perioral dermatitis	general	HLA_DQA1_05_01	0.99	0.291245	0.266312	0.292071	-0.124392	0.0197825	3.21559e-10
B36	Other superficial mycoses	general	HLA_C_07_02	1	0.169026	0.154582	0.170079	-0.104153	0.0165757	3.31055e-10
L21	Seborrhoeic dermatitis	general	HLA_B_08_01	1	0.10433	0.0935178	0.105545	-0.107308	0.0171105	3.57602e-10
E10.2	Type 1 diabetes mellitus with renal complications	general	HLA_DRB1_15_01	0.98	0.168002	0.0491803	0.168142	-0.774723	0.123706	3.78582e-10
M06.9	Rheumatoid arthritis, unspecified	general	HLA_DQB1_05_01	1	0.129812	0.156187	0.129367	0.227705	0.036389	3.91156e-10
L21.8	Other seborrhoeic dermatitis	general	HLA_DQB1_02_01	1	0.177422	0.16241	0.178321	-0.110434	0.017671	4.11974e-10
J35.0	Chronic tonsillitis	general	HLA_DQB1_03_03	1	0.0444506	0.0480122	0.0431567	0.110132	0.0176652	4.53524e-10
E10	Type 1 diabetes mellitus	general	HLA_B_07_02	0.99	0.156453	0.129886	0.156922	-0.207023	0.0332165	4.58955e-10
E05.0	Thyrotoxicosis with diffuse goitre	general	HLA_DQA1_01_01	1	0.143862	0.119544	0.144359	-0.198314	0.031822	4.60532e-10
D50	Iron deficiency anaemia	general	HLA_DQA1_01_01	1	0.143862	0.137865	0.14552	-0.0701436	0.0112619	4.71183e-10
E10.1	Type 1 diabetes mellitus with ketoacidosis	general	HLA_DQB1_03_01	1	0.201928	0.0875912	0.202079	-0.669563	0.107518	4.74078e-10
O24.0	Pre-existing type 1 diabetes mellitus	general	HLA_B_08_01	1	0.10433	0.186885	0.104209	0.830476	0.133497	4.9422e-10
E05.9	Thyrotoxicosis, unspecified	general	HLA_DQA1_05_01	0.99	0.291245	0.326799	0.290705	0.176212	0.0283267	4.94903e-10
J32	Chronic sinusitis	general	HLA_DQA1_05_01	0.99	0.291245	0.273307	0.292629	-0.0830425	0.0133516	4.98184e-10
M07	Psoriatic and enteropathic arthropathies	general	HLA_A_02_01	0.99	0.334713	0.381698	0.334283	0.215934	0.0347621	5.23914e-10
E03.8	Other specified hypothyroidism	general	HLA_B_35_01	0.99	0.0681799	0.0787995	0.0674517	0.15914	0.0256332	5.35451e-10
N87.0	Mild cervical dysplasia	general	HLA_DQA1_01_03	0.99	0.0863092	0.0755768	0.0870047	-0.148944	0.0239963	5.40182e-10
N87.2	Severe cervical dysplasia, not elsewhere classified	general	HLA_DPB1_04_02	1	0.128353	0.103543	0.128816	-0.219255	0.0353269	5.41926e-10
B00.9	Herpesviral infection, unspecified	general	HLA_B_08_01	1	0.10433	0.125943	0.103966	0.248626	0.0400919	5.59642e-10
M05	Seropositive rheumatoid arthritis	general	HLA_DRB1_01_01	0.9	0.1215	0.144637	0.12105	0.216555	0.0349288	5.64937e-10
O24.0	Pre-existing type 1 diabetes mellitus	general	HLA_DQA1_01_02	1	0.201371	0.0934426	0.201529	-0.635671	0.102546	5.68709e-10
E06	Thyroiditis	general	HLA_C_03_03	0.99	0.0594013	0.0518209	0.0602296	-0.142793	0.0230504	5.83566e-10
M07	Psoriatic and enteropathic arthropathies	general	HLA_DQB1_03_01	1	0.201928	0.160477	0.202308	-0.254856	0.0411494	5.88654e-10
E10.0	Type 1 diabetes mellitus with coma	general	HLA_DQA1_01_02	1	0.201371	0.0892857	0.201522	-0.662413	0.106981	5.94497e-10
D86.0	Sarcoidosis of lung	general	HLA_A_01_01	1	0.121479	0.188312	0.121305	0.574158	0.0928279	6.20283e-10
E06.3	Autoimmune thyroiditis Hashimoto thyroiditis	general	HLA_B_39_01	0.99	0.0477687	0.0561519	0.0470066	0.166451	0.0269152	6.23979e-10
M07.3	Other psoriatic arthropathies (L40.5)	general	HLA_DQB1_03_01	1	0.201928	0.156569	0.202273	-0.27834	0.0450297	6.35902e-10
E78.0	Pure hypercholesterolaemia	general	HLA_DQA1_01_01	1	0.143862	0.152036	0.142274	0.0799445	0.0129359	6.40796e-10
L21	Seborrhoeic dermatitis	general	HLA_DRB1_01_01	0.9	0.1215	0.130954	0.120439	0.0973596	0.0158035	7.24603e-10
M46.9	Inflammatory spondylopathy, unspecified	general	HLA_DQA1_01_01	1	0.143862	0.191176	0.143613	0.378053	0.0614166	7.48187e-10
J01.0	Acute maxillary sinusitis	general	HLA_DQA1_05_01	0.99	0.291245	0.279968	0.293503	-0.0572729	0.00930766	7.58822e-10
K90.0	Coeliac disease	general	HLA_DQB1_03_01	1	0.201928	0.129688	0.202151	-0.433731	0.0704903	7.60029e-10
H28	Cataract and other disorders of lens in diseases classified elsewhere	general	HLA_DQB1_02_01	1	0.177422	0.275076	0.177268	0.629636	0.102373	7.72752e-10
E10.0	Type 1 diabetes mellitus with coma	general	HLA_DQB1_02_01	1	0.177422	0.283929	0.177279	0.679766	0.110553	7.80818e-10
B36	Other superficial mycoses	general	HLA_DQB1_03_01	1	0.201928	0.18765	0.202969	-0.0951576	0.0154886	8.06176e-10
L71	Rosacea	general	HLA_A_01_01	1	0.121479	0.109558	0.122343	-0.118194	0.0192429	8.13823e-10
E06	Thyroiditis	general	HLA_DQB1_06_03	0.99	0.0845396	0.0765475	0.0854128	-0.119335	0.0194296	8.15286e-10
E10.2	Type 1 diabetes mellitus with renal complications	general	HLA_DQB1_06_02	1	0.1544	0.0409836	0.154533	-0.789743	0.128639	8.29201e-10
E10.6	Type 1 diabetes mellitus with other specified complications	general	HLA_C_07_01	1	0.130325	0.239224	0.130203	0.838232	0.136583	8.40175e-10
E10.8	Type 1 diabetes mellitus with unspecified complications	general	HLA_A_01_01	1	0.121479	0.164876	0.121225	0.382536	0.062343	8.46272e-10
H36	Retinal disorders in diseases classified elsewhere	general	HLA_DQA1_01_02	1	0.201371	0.17555	0.201901	-0.173234	0.0282353	8.49689e-10
H36.0	Diabetic retinopathy (E10–E14 with common fourth character .3)	general	HLA_C_07_01	1	0.130325	0.159222	0.129985	0.267235	0.0435772	8.65307e-10
E03	Other hypothyroidism	general	HLA_B_35_03	0.99	0.0244602	0.0283477	0.0240189	0.211682	0.0346018	9.49642e-10
N87.0	Mild cervical dysplasia	general	HLA_DQB1_06_03	0.99	0.0845396	0.073799	0.0852356	-0.148459	0.0242676	9.49883e-10
E78.0	Pure hypercholesterolaemia	general	HLA_DQB1_05_01	1	0.129812	0.137574	0.128306	0.0823878	0.0135136	1.08298e-09
H60.3	Other infective otitis externa	general	HLA_B_18_01	0.99	0.0555133	0.0730374	0.0551193	0.276857	0.0454946	1.1614e-09
M46.9	Inflammatory spondylopathy, unspecified	general	HLA_DQB1_05_01	1	0.129812	0.174632	0.129577	0.390388	0.0642059	1.19997e-09
E03.9	Hypothyroidism, unspecified	general	HLA_B_35_03	0.99	0.0244602	0.0305199	0.0241701	0.300551	0.0494663	1.23316e-09
D51	Vitamin B12 deficiency anaemia	general	HLA_DRB1_15_01	0.98	0.168002	0.187899	0.167416	0.153327	0.0252399	1.24157e-09
J35	Chronic diseases of tonsils and adenoids	general	HLA_DQA1_06_01	0.97	0.0921351	0.097095	0.0899303	0.0740727	0.0122024	1.2765e-09
N87	Dysplasia of cervix uteri	general	HLA_DQB1_04_02	1	0.0593195	0.0669057	0.0585274	0.14208	0.0234289	1.3252e-09
N87	Dysplasia of cervix uteri	females	HLA_DQB1_04_02	1	0.0594736	0.0669091	0.0582176	0.141901	0.0234274	1.3866e-09
L43.9	Lichen planus, unspecified	general	HLA_DQB1_05_01	1	0.129812	0.189062	0.12963	0.505651	0.0834956	1.39524e-09
E06.3	Autoimmune thyroiditis Hashimoto thyroiditis	general	HLA_B_35_03	0.99	0.0244602	0.0292879	0.0240214	0.227101	0.0375644	1.48813e-09
J32.4	Chronic pansinusitis	general	HLA_DQB1_03_02	0.99	0.0810844	0.10254	0.0807544	0.282056	0.0466826	1.52226e-09
J03.9	Acute tonsillitis, unspecified	general	HLA_C_06_02	1	0.0824814	0.0912654	0.0809796	0.0986509	0.0163395	1.56437e-09
L40.0	Psoriasis vulgaris	general	HLA_B_50_01	0.99	0.0039649	0.00692626	0.00378612	0.622818	0.103195	1.5861e-09
H06.2	Dysthyroid exophthalmos (E05.-)	general	HLA_B_08_01	1	0.10433	0.181818	0.104207	0.772184	0.127976	1.60144e-09
E10.9	Type 1 diabetes mellitus without complications	general	HLA_B_15_01	0.99	0.0835225	0.115099	0.0832752	0.383809	0.0636304	1.62095e-09
E10	Type 1 diabetes mellitus	general	HLA_C_03_04	1	0.0917961	0.110757	0.0914614	0.253952	0.0421071	1.62847e-09
G63.2	Diabetic polyneuropathy (E10–E14 with common fourth character .4)	general	HLA_C_07_01	1	0.130325	0.160643	0.130031	0.289361	0.0479848	1.63685e-09
E06	Thyroiditis	general	HLA_DQA1_01_03	0.99	0.0863092	0.0789885	0.0871091	-0.115659	0.0192055	1.72108e-09
L40.0	Psoriasis vulgaris	general	HLA_B_15_01	0.99	0.0835225	0.0719233	0.0842227	-0.147251	0.0244546	1.72906e-09
H36	Retinal disorders in diseases classified elsewhere	general	HLA_B_08_01	1	0.10433	0.121893	0.10397	0.224693	0.037389	1.85977e-09
H36.0	Diabetic retinopathy (E10–E14 with common fourth character .3)	general	HLA_DQB1_03_01	1	0.201928	0.168114	0.202326	-0.219501	0.0365283	1.86599e-09
L71	Rosacea	general	HLA_DQB1_06_02	1	0.1544	0.165422	0.153601	0.104746	0.0174344	1.87824e-09
H20.9	Iridocyclitis, unspecified	general	HLA_B_27_05	0.97	0.0576316	0.185	0.0575704	1.77472	0.295432	1.88734e-09
E10.6	Type 1 diabetes mellitus with other specified complications	general	HLA_DRB1_15_01	0.98	0.168002	0.0538793	0.168129	-0.755861	0.125895	1.92633e-09
D86.0	Sarcoidosis of lung	general	HLA_C_07_01	1	0.130325	0.19666	0.130152	0.542489	0.0903945	1.95677e-09
E11	Type 2 diabetes mellitus	general	HLA_DQB1_02_01	1	0.177422	0.18679	0.176504	0.0916358	0.0152757	1.98774e-09
M05.8	Other seropositive rheumatoid arthritis	general	HLA_DQB1_06_03	0.99	0.0845396	0.0598096	0.0848302	-0.315041	0.0525327	2.00946e-09
D50	Iron deficiency anaemia	general	HLA_B_08_01	1	0.10433	0.108567	0.103158	0.0776795	0.0129611	2.05655e-09
L40.0	Psoriasis vulgaris	general	HLA_B_37_01	0.97	0.00747055	0.0111496	0.00724845	0.460395	0.0768208	2.05873e-09
D86.1	Sarcoidosis of lymph nodes	general	HLA_B_08_01	1	0.10433	0.206311	0.104229	0.960811	0.160322	2.05978e-09
N87.1	Moderate cervical dysplasia	general	HLA_DRB1_15_01	0.98	0.168002	0.185333	0.167374	0.138254	0.0230768	2.08516e-09
M46.0	Spinal enthesopathy	general	HLA_C_02_02	0.99	0.078454	0.13299	0.0783265	0.722546	0.120664	2.12305e-09
L84	Corns and callosities	general	HLA_DQA1_03_01	1	0.125061	0.137229	0.124345	0.123624	0.0206512	2.14699e-09
J33	Nasal polyp	general	HLA_DQB1_03_02	0.99	0.0810844	0.0983728	0.0807405	0.248164	0.0414682	2.17135e-09
N47	Redundant prepuce, phimosis and paraphimosis	general	HLA_DQB1_03_01	1	0.201928	0.235097	0.201495	0.209697	0.0350642	2.22602e-09
E03	Other hypothyroidism	general	HLA_C_01_02	1	0.0520678	0.0455167	0.0528115	-0.14397	0.0240806	2.24978e-09
E03	Other hypothyroidism	general	HLA_C_06_02	1	0.0824814	0.0766709	0.083141	-0.114968	0.0192329	2.26391e-09
M06.9	Rheumatoid arthritis, unspecified	general	HLA_DQA1_01_01	1	0.143862	0.170241	0.143416	0.207904	0.0347996	2.31063e-09
N08.3	Glomerular disorders in diseases classified elsewhere + Proliferative glomerulonephritis NOS	general	HLA_C_07_01	1	0.130325	0.213675	0.130184	0.666134	0.111506	2.31521e-09
L40.8	Other psoriasis	general	HLA_DQB1_03_03	1	0.0444506	0.0669725	0.0442721	0.510013	0.0854051	2.34801e-09
B07	Viral warts	general	HLA_DRB1_16_01	1	0.0201346	0.0176181	0.0205073	-0.200052	0.0335043	2.35912e-09
E05.9	Thyrotoxicosis, unspecified	general	HLA_DPB1_01_01	1	0.0560014	0.0739075	0.0557294	0.333227	0.0558812	2.47457e-09
N87	Dysplasia of cervix uteri	general	HLA_DQA1_04_01	1	0.0593436	0.0667786	0.0585672	0.139664	0.0234282	2.5015e-09
H60	Otitis externa	general	HLA_B_18_01	0.99	0.0555133	0.0617901	0.0544796	0.115925	0.0194652	2.59304e-09
N87	Dysplasia of cervix uteri	females	HLA_DQA1_04_01	1	0.0594883	0.066782	0.0582562	0.139507	0.023427	2.60112e-09
N47	Redundant prepuce, phimosis and paraphimosis	males	HLA_DQB1_03_01	1	0.203309	0.235272	0.202087	0.209937	0.0352975	2.72019e-09
M05.8	Other seropositive rheumatoid arthritis	general	HLA_DQA1_05_01	0.99	0.291245	0.253311	0.291691	-0.191266	0.0321654	2.74214e-09
E10.7	Type 1 diabetes mellitus with multiple complications	general	HLA_DPB1_15_01	1	0.0039649	0.0159509	0.00391773	2.33794	0.393576	2.8461e-09
M05.8	Other seropositive rheumatoid arthritis	general	HLA_DQA1_01_03	0.99	0.0863092	0.0616722	0.0865988	-0.308928	0.0520748	2.98552e-09
D51	Vitamin B12 deficiency anaemia	general	HLA_DRB1_01_01	0.9	0.1215	0.104874	0.12199	-0.169738	0.0286687	3.2062e-09
N87	Dysplasia of cervix uteri	general	HLA_DPB1_03_01	0.99	0.129685	0.139253	0.128686	0.097727	0.0165235	3.33073e-09
E03	Other hypothyroidism	general	HLA_B_27_05	0.97	0.0576316	0.0514598	0.0583323	-0.134949	0.0228321	3.41083e-09
M32	Systemic lupus erythematosus	general	HLA_B_08_01	1	0.10433	0.173469	0.104183	0.642519	0.108722	3.42602e-09
E06.3	Autoimmune thyroiditis Hashimoto thyroiditis	general	HLA_B_18_01	0.99	0.0555133	0.0639139	0.0547497	0.148384	0.0251149	3.45836e-09
M05.8	Other seropositive rheumatoid arthritis	general	HLA_DQB1_06_02	1	0.1544	0.122103	0.15478	-0.24067	0.0407838	3.61036e-09
E03.8	Other specified hypothyroidism	general	HLA_B_35_03	0.99	0.0244602	0.0292641	0.0241308	0.250669	0.042488	3.64041e-09
L40	Psoriasis	general	HLA_DQB1_02_01	1	0.177422	0.190898	0.176317	0.0908029	0.0153917	3.64645e-09
M46.8	Other specified inflammatory spondylopathies	general	HLA_A_02_01	0.99	0.334713	0.394429	0.334391	0.26591	0.0451269	3.804e-09
L40	Psoriasis	general	HLA_B_40_01	0.99	0.0580332	0.0503964	0.0586596	-0.149362	0.0253592	3.86509e-09
L40	Psoriasis	general	HLA_B_15_01	0.99	0.0835225	0.0738979	0.084312	-0.125938	0.0214	3.98135e-09
N87.2	Severe cervical dysplasia, not elsewhere classified	general	HLA_DQA1_01_02	1	0.201371	0.227822	0.200877	0.172469	0.0293227	4.05966e-09
E03.9	Hypothyroidism, unspecified	general	HLA_B_35_01	0.99	0.0681799	0.0798779	0.0676197	0.175281	0.029806	4.08489e-09
N87	Dysplasia of cervix uteri	females	HLA_DPB1_03_01	0.99	0.129792	0.13921	0.128201	0.0971673	0.0165234	4.08818e-09
M32	Systemic lupus erythematosus	general	HLA_C_07_01	1	0.130325	0.204082	0.130168	0.581196	0.0990956	4.49118e-09
N08	Glomerular disorders in diseases classified elsewhere	general	HLA_DQB1_02_01	1	0.177422	0.251969	0.17724	0.481839	0.0821649	4.51056e-09
M32.8	Other forms of systemic lupus erythematosus	general	HLA_B_08_01	1	0.10433	0.205882	0.104231	0.94021	0.16036	4.54287e-09
E10.9	Type 1 diabetes mellitus without complications	general	HLA_C_03_04	1	0.0917961	0.123762	0.0915457	0.358398	0.0611768	4.67348e-09
E06.3	Autoimmune thyroiditis Hashimoto thyroiditis	general	HLA_C_06_02	1	0.0824814	0.0758599	0.0830833	-0.123155	0.021028	4.72096e-09
E10.9	Type 1 diabetes mellitus without complications	general	HLA_DPB1_15_01	1	0.0039649	0.0117574	0.00390386	1.64301	0.280732	4.84016e-09
E10.2	Type 1 diabetes mellitus with renal complications	general	HLA_DQB1_03_01	1	0.201928	0.0901639	0.20206	-0.668064	0.114149	4.84027e-09
L71	Rosacea	general	HLA_DQA1_01_02	1	0.201371	0.214601	0.200411	0.0916155	0.0156621	4.93083e-09
E05	Thyrotoxicosis [hyperthyroidism]	general	HLA_DQA1_06_01	0.97	0.0921351	0.0799917	0.0927229	-0.152148	0.0260601	5.27218e-09
A37	Whooping cough	general	HLA_DQB1_05_01	1	0.129812	0.109336	0.130256	-0.188359	0.0322833	5.39324e-09
B01	Varicella [chickenpox]	general	HLA_C_02_02	0.99	0.078454	0.071173	0.079418	-0.106251	0.0182255	5.55009e-09
N87	Dysplasia of cervix uteri	general	HLA_DQA1_01_02	1	0.201371	0.211499	0.200313	0.0810279	0.0139081	5.6795e-09
E10.7	Type 1 diabetes mellitus with multiple complications	general	HLA_B_07_02	0.99	0.156453	0.102454	0.156666	-0.401057	0.0688712	5.77006e-09
E03	Other hypothyroidism	general	HLA_C_05_01	1	0.0520317	0.0577803	0.0513791	0.138975	0.0238857	5.94333e-09
A37	Whooping cough	general	HLA_DQA1_01_01	1	0.143862	0.122252	0.14433	-0.179942	0.0309308	5.97077e-09
L71.0	Perioral dermatitis	general	HLA_C_07_01	1	0.130325	0.113919	0.130868	-0.154421	0.0265496	6.0152e-09
E10.7	Type 1 diabetes mellitus with multiple complications	general	HLA_DPB1_04_02	1	0.128353	0.0785276	0.128549	-0.436152	0.0750193	6.10492e-09
E03.8	Other specified hypothyroidism	general	HLA_B_08_01	1	0.10433	0.113085	0.10373	0.124327	0.0214007	6.26643e-09
N87	Dysplasia of cervix uteri	females	HLA_DQA1_01_02	1	0.200982	0.21151	0.199204	0.0807528	0.013908	6.39087e-09
M05.8	Other seropositive rheumatoid arthritis	general	HLA_DQA1_01_02	1	0.201371	0.166805	0.201777	-0.212523	0.0366084	6.42525e-09
N08	Glomerular disorders in diseases classified elsewhere	general	HLA_B_08_01	1	0.10433	0.163386	0.104186	0.598418	0.103109	6.485e-09
N87.9	Dysplasia of cervix uteri, unspecified	general	HLA_DQA1_01_03	0.99	0.0863092	0.0708019	0.0867462	-0.200041	0.0344786	6.55692e-09
M06.0	Seronegative rheumatoid arthritis	general	HLA_B_27_05	0.97	0.0576316	0.075838	0.057364	0.32433	0.0559542	6.77735e-09
B02.9	Zoster without complication	general	HLA_C_02_02	0.99	0.078454	0.0618899	0.0788466	-0.22605	0.0390067	6.82496e-09
N87.2	Severe cervical dysplasia, not elsewhere classified	general	HLA_B_15_01	0.99	0.0835225	0.065748	0.0838542	-0.245038	0.0423167	7.01455e-09
M46.9	Inflammatory spondylopathy, unspecified	general	HLA_DRB1_01_01	0.9	0.1215	0.163143	0.121281	0.379701	0.0656729	7.39452e-09
M08.1	Juvenile ankylosing spondylitis	general	HLA_C_02_02	0.99	0.078454	0.175325	0.0783822	1.24831	0.215942	7.43618e-09
E06.2	Chronic thyroiditis with transient thyrotoxicosis	general	HLA_DQB1_02_01	1	0.177422	0.231088	0.177172	0.343442	0.0595654	8.12718e-09
E10.6	Type 1 diabetes mellitus with other specified complications	general	HLA_DQA1_01_02	1	0.201371	0.0862069	0.201499	-0.674705	0.11709	8.29755e-09
L21.8	Other seborrhoeic dermatitis	general	HLA_B_08_01	1	0.10433	0.0906769	0.105148	-0.128574	0.0223191	8.37549e-09
B00	Herpesviral [herpes simplex] infections	general	HLA_DQB1_02_01	1	0.177422	0.185752	0.17614	0.0696007	0.012094	8.66463e-09
E78	Disorders of lipoprotein metabolism and other lipidaemias	general	HLA_DQA1_01_02	1	0.201371	0.197062	0.203702	-0.0555952	0.00967316	9.06463e-09
E03	Other hypothyroidism	general	HLA_B_57_01	0.98	0.0250541	0.0208717	0.0255289	-0.195655	0.0340816	9.42302e-09
E06	Thyroiditis	general	HLA_C_06_02	1	0.0824814	0.0765964	0.0831244	-0.112385	0.0195842	9.54927e-09
O24.0	Pre-existing type 1 diabetes mellitus	general	HLA_DQB1_02_01	1	0.177422	0.272131	0.177283	0.61126	0.106559	9.67364e-09
E03.8	Other specified hypothyroidism	general	HLA_C_01_02	1	0.0520678	0.0438399	0.052632	-0.169301	0.0295545	1.01356e-08
M08.1	Juvenile ankylosing spondylitis	general	HLA_C_01_02	1	0.0520678	0.136364	0.0520053	1.4777	0.258272	1.05601e-08
N87.2	Severe cervical dysplasia, not elsewhere classified	general	HLA_DPB1_03_01	0.99	0.129685	0.152231	0.129264	0.198591	0.0347766	1.1267e-08
E06.2	Chronic thyroiditis with transient thyrotoxicosis	general	HLA_DQA1_05_01	0.99	0.291245	0.346114	0.29099	0.289357	0.0507177	1.16177e-08
N87.9	Dysplasia of cervix uteri, unspecified	general	HLA_DQB1_06_03	0.99	0.0845396	0.0691349	0.0849736	-0.198666	0.0348778	1.2262e-08
J30	Vasomotor and allergic rhinitis	general	HLA_DQA1_03_01	1	0.125061	0.129408	0.122947	0.0579522	0.0101768	1.23689e-08
E03.8	Other specified hypothyroidism	general	HLA_B_18_01	0.99	0.0555133	0.0647107	0.0548827	0.159905	0.0280877	1.24773e-08
G63	Polyneuropathy in diseases classified elsewhere	general	HLA_DQB1_02_01	1	0.177422	0.205442	0.177049	0.205677	0.0361393	1.2613e-08
M06.0	Seronegative rheumatoid arthritis	general	HLA_DQA1_03_01	1	0.125061	0.149519	0.124702	0.224277	0.0394485	1.30581e-08
L42	Pityriasis rosea	general	HLA_B_35_01	0.99	0.0681799	0.0834815	0.0678416	0.242538	0.0426672	1.31271e-08
B07	Viral warts	general	HLA_B_44_02	0.98	0.0791777	0.0720385	0.0802347	-0.100897	0.0177681	1.35834e-08
B02	Zoster [herpes zoster]	general	HLA_C_07_04	1	0.0261072	0.0205491	0.026457	-0.237266	0.0417849	1.36066e-08
E10.3	Type 1 diabetes mellitus with ophthalmic complications	general	HLA_DPB1_04_02	1	0.128353	0.0715503	0.128514	-0.498592	0.0878176	1.36612e-08
E06.3	Autoimmune thyroiditis Hashimoto thyroiditis	general	HLA_C_12_03	1	0.0630248	0.0718779	0.06222	0.134356	0.0237013	1.4386e-08
L21.8	Other seborrhoeic dermatitis	general	HLA_DPB1_01_01	1	0.0560014	0.0463176	0.0565811	-0.168706	0.0297872	1.48149e-08
B36.0	Pityriasis versicolor	general	HLA_B_44_02	0.98	0.0791777	0.0676104	0.0797293	-0.158222	0.0279477	1.50179e-08
E03	Other hypothyroidism	general	HLA_DQA1_06_01	0.97	0.0921351	0.0868591	0.0927341	-0.103571	0.0182959	1.50605e-08
B02	Zoster [herpes zoster]	general	HLA_B_40_02	0.97	0.0371484	0.0304175	0.0375719	-0.200409	0.0354459	1.56816e-08
J32.0	Chronic maxillary sinusitis	general	HLA_DQA1_05_01	0.99	0.291245	0.269123	0.292114	-0.102056	0.0180514	1.57091e-08
E06.3	Autoimmune thyroiditis Hashimoto thyroiditis	general	HLA_C_01_02	1	0.0520678	0.0450716	0.0527038	-0.148766	0.026331	1.60576e-08
B97.7	Papillomavirus as the cause of diseases classified to other chapters	general	HLA_DPB1_04_02	1	0.128353	0.118364	0.129138	-0.105601	0.0186956	1.61879e-08
M13	Other arthritis	general	HLA_B_27_05	0.97	0.0576316	0.0630627	0.0568597	0.115651	0.0204931	1.66694e-08
L40	Psoriasis	general	HLA_C_03_03	0.99	0.0594013	0.0517602	0.0600281	-0.140993	0.0250338	1.78004e-08
B02	Zoster [herpes zoster]	general	HLA_C_06_02	1	0.0824814	0.0926332	0.0818425	0.136492	0.0242365	1.78476e-08
E10.0	Type 1 diabetes mellitus with coma	general	HLA_C_07_01	1	0.130325	0.219643	0.130204	0.69915	0.124326	1.87098e-08
M45	Ankylosing spondylitis	general	HLA_DRB1_01_01	0.9	0.1215	0.156711	0.121269	0.332377	0.0591424	1.91025e-08
E10.6	Type 1 diabetes mellitus with other specified complications	general	HLA_DQB1_06_02	1	0.1544	0.0517241	0.154515	-0.732713	0.130414	1.92797e-08
M05	Seropositive rheumatoid arthritis	general	HLA_DQB1_06_02	1	0.1544	0.130791	0.15486	-0.179546	0.0319623	1.93834e-08
H06	Disorders of lacrimal system and orbit in diseases classified elsewhere	general	HLA_B_08_01	1	0.10433	0.170241	0.104212	0.677476	0.120684	1.98144e-08
N87.1	Moderate cervical dysplasia	general	HLA_DQA1_01_02	1	0.201371	0.218492	0.20075	0.120821	0.0215428	2.04188e-08
C53	Malignant neoplasm of cervix uteri	general	HLA_DQA1_01_03	0.99	0.0863092	0.0508827	0.086474	-0.454994	0.0811491	2.05987e-08
O24.0	Pre-existing type 1 diabetes mellitus	general	HLA_DQB1_06_02	1	0.1544	0.0655738	0.154531	-0.638161	0.113935	2.1299e-08
L21.8	Other seborrhoeic dermatitis	general	HLA_DQA1_01_01	1	0.143862	0.156577	0.1431	0.107736	0.0192351	2.13074e-08
L40.0	Psoriasis vulgaris	general	HLA_C_03_03	0.99	0.0594013	0.050511	0.059938	-0.160068	0.0285809	2.13683e-08
L71	Rosacea	general	HLA_DRB1_15_01	0.98	0.168002	0.179219	0.167188	0.0940245	0.016814	2.24435e-08
L40	Psoriasis	general	HLA_B_44_02	0.98	0.0791777	0.0706946	0.0798736	-0.122228	0.0218708	2.28823e-08
J45.9	Asthma, unspecified	general	HLA_DQA1_03_01	1	0.125061	0.134771	0.124348	0.105044	0.0187986	2.29853e-08
L71	Rosacea	general	HLA_A_03_01	0.99	0.17466	0.186438	0.173806	0.0926506	0.0165874	2.32911e-08
M05.8	Other seropositive rheumatoid arthritis	general	HLA_C_01_02	1	0.0520678	0.0707781	0.0518479	0.365989	0.0655249	2.3304e-08
D86	Sarcoidosis	general	HLA_DQB1_05_01	1	0.129812	0.0862765	0.130021	-0.376166	0.0674155	2.40769e-08
C53	Malignant neoplasm of cervix uteri	females	HLA_DQA1_01_03	0.99	0.0865919	0.0508827	0.0868464	-0.453147	0.0812144	2.41013e-08
C53	Malignant neoplasm of cervix uteri	general	HLA_DQB1_06_03	0.99	0.0845396	0.049325	0.0847034	-0.457138	0.0819592	2.4382e-08
E10.0	Type 1 diabetes mellitus with coma	general	HLA_DQB1_03_01	1	0.201928	0.101786	0.202063	-0.592721	0.106312	2.47076e-08
R04	Haemorrhage from respiratory passages	general	HLA_DPB1_01_01	1	0.0560014	0.0482146	0.0566134	-0.147609	0.0265009	2.54789e-08
E10.5	Type 1 diabetes mellitus with peripheral circulatory complications	general	HLA_C_07_01	1	0.130325	0.206304	0.130197	0.626811	0.112573	2.57602e-08
B36	Other superficial mycoses	general	HLA_DQB1_06_03	0.99	0.0845396	0.0754497	0.0852018	-0.124069	0.0222946	2.6221e-08
M32.1	Systemic lupus erythematosus with organ or system involvement	general	HLA_B_08_01	1	0.10433	0.210059	0.104244	0.980216	0.176225	2.66238e-08
E06.3	Autoimmune thyroiditis Hashimoto thyroiditis	general	HLA_B_35_01	0.99	0.0681799	0.0761196	0.0674581	0.127758	0.0229716	2.67331e-08
B36.0	Pityriasis versicolor	general	HLA_DQA1_01_03	0.99	0.0863092	0.0752694	0.0868357	-0.148773	0.02677	2.73722e-08
E10.2	Type 1 diabetes mellitus with renal complications	general	HLA_A_01_01	1	0.121479	0.213115	0.121371	0.7682	0.138289	2.77524e-08
C53	Malignant neoplasm of cervix uteri	females	HLA_DQB1_06_03	0.99	0.0845927	0.049325	0.0848441	-0.455618	0.0820365	2.79447e-08
G35	Multiple sclerosis	general	HLA_DQB1_03_01	1	0.201928	0.156122	0.202198	-0.283767	0.0510954	2.79711e-08
B00	Herpesviral [herpes simplex] infections	general	HLA_A_25_01	0.99	0.0417144	0.0372406	0.0424034	-0.128714	0.0231807	2.81378e-08
H28.0	Diabetic cataract (E10–E14 with common fourth character .3)	general	HLA_B_08_01	1	0.10433	0.19802	0.104239	0.902206	0.162644	2.90409e-08
E06	Thyroiditis	general	HLA_A_03_01	0.99	0.17466	0.183729	0.173669	0.0792257	0.0142945	2.9838e-08
J03	Acute tonsillitis	general	HLA_DQA1_01_01	1	0.143862	0.1398	0.145812	-0.0547768	0.00988328	2.98401e-08
L43.9	Lichen planus, unspecified	general	HLA_DQA1_01_01	1	0.143862	0.2	0.143688	0.441594	0.0797786	3.10799e-08
E06.2	Chronic thyroiditis with transient thyrotoxicosis	general	HLA_DPB1_01_01	1	0.0560014	0.0839378	0.0558712	0.56121	0.101441	3.15937e-08
R04.0	Epistaxis	general	HLA_DPB1_01_01	1	0.0560014	0.0479841	0.056561	-0.154019	0.0278727	3.27967e-08
B97.7	Papillomavirus as the cause of diseases classified to other chapters	general	HLA_DQB1_04_02	1	0.0593195	0.0661648	0.0587819	0.146181	0.0264587	3.29716e-08
E78.0	Pure hypercholesterolaemia	general	HLA_DRB1_01_01	0.9	0.1215	0.127961	0.120246	0.0763741	0.0138406	3.42665e-08
I83.9	Varicose veins of lower extremities without ulcer or	general	HLA_A_03_01	0.99	0.17466	0.182947	0.173694	0.0768575	0.0139376	3.49937e-08
D86	Sarcoidosis	general	HLA_DRB1_01_01	0.9	0.1215	0.0797175	0.1217	-0.379334	0.0688029	3.52095e-08
L21	Seborrhoeic dermatitis	general	HLA_DQA1_05_01	0.99	0.291245	0.278363	0.292692	-0.0630762	0.0114479	3.59145e-08
L71.8	Other rosacea	general	HLA_DRB1_15_01	0.98	0.168002	0.183238	0.167428	0.123435	0.0224111	3.63438e-08
L71.8	Other rosacea	general	HLA_DQA1_01_02	1	0.201371	0.218787	0.200714	0.114791	0.0208467	3.66134e-08
J03	Acute tonsillitis	general	HLA_B_57_01	0.98	0.0250541	0.0270915	0.0240755	0.121876	0.0221365	3.67824e-08
G63	Polyneuropathy in diseases classified elsewhere	general	HLA_C_07_01	1	0.130325	0.153397	0.130017	0.225942	0.0410719	3.77364e-08
L43.9	Lichen planus, unspecified	general	HLA_DRB1_01_01	0.9	0.1215	0.174219	0.121338	0.469143	0.0853154	3.82111e-08
H36.0	Diabetic retinopathy (E10–E14 with common fourth character .3)	general	HLA_B_07_02	0.99	0.156453	0.125517	0.156817	-0.223613	0.0406961	3.91372e-08
M13.9	Arthritis, unspecified	general	HLA_B_27_05	0.97	0.0576316	0.0661506	0.0571656	0.166082	0.030237	3.95922e-08
E10.3	Type 1 diabetes mellitus with ophthalmic complications	general	HLA_A_01_01	1	0.121479	0.180579	0.121311	0.484942	0.088293	3.96479e-08
N87.0	Mild cervical dysplasia	general	HLA_DPB1_04_02	1	0.128353	0.116783	0.129103	-0.110802	0.0201748	3.9721e-08
D51.9	Vitamin B12 deficiency anaemia, unspecified	general	HLA_DQB1_05_01	1	0.129812	0.104039	0.130098	-0.243692	0.0444493	4.1943e-08
D51.0	Vitamin B12 deficiency anaemia due to intrinsic factor deficiency Anaemia:	general	HLA_DQB1_06_02	1	0.1544	0.2057	0.1542	0.378671	0.0691482	4.3451e-08
B07	Viral warts	general	HLA_DQB1_05_02	1	0.0209329	0.0187926	0.0212498	-0.179892	0.0328563	4.3724e-08
H01	Other inflammation of eyelid	general	HLA_DQB1_06_02	1	0.1544	0.165046	0.153435	0.0864713	0.0157999	4.4269e-08
D86.8	Sarcoidosis of other and combined sites	general	HLA_DQA1_05_01	0.99	0.291245	0.423469	0.291121	0.606904	0.111083	4.66788e-08
E03.8	Other specified hypothyroidism	general	HLA_B_40_02	0.97	0.0371484	0.0420788	0.0368103	0.190787	0.0349209	4.67122e-08
L43.8	Other lichen planus	general	HLA_DRB1_15_01	0.98	0.168002	0.131333	0.168268	-0.267819	0.0490725	4.8257e-08
M07.0	Distal interphalangeal psoriatic arthropathy (L40.5)	general	HLA_B_57_01	0.98	0.0250541	0.0703125	0.0249983	1.53571	0.281404	4.83415e-08
B02.9	Zoster without complication	general	HLA_B_44_02	0.98	0.0791777	0.0645898	0.0795235	-0.209698	0.038432	4.8606e-08
M05.8	Other seropositive rheumatoid arthritis	general	HLA_B_27_05	0.97	0.0576316	0.0778146	0.0573944	0.338372	0.0620602	4.97153e-08

### Sheet: ST14
Supplementary Data 14: Pityriasis versicolor GWAS results in EstBB
Lead variants at genome-wide significant loci are shown with chromosomal position (CHROM and POS), alleles (REF and ALT), allele frequency (ALT_FREQ), imputation quality (INFO), effect estimate (beta), standard error (se), association P-value (p.value),
fine-mapping posterior inclusion probability (PIP), predicted variant effect (effect), and additional annotation (comment).
Data sorted by p-value.
CHROM	POS	REF	ALT	SNPID	ALT_FREQ	INFO	beta	se	p.value	PIP	Nearest_gene	effect	comment
9	114793570	T	C	rs1473488154	0.00187417	0.887871	2.03245	0.179669	1.14156e-29	0.993937	TNFSF15	splice variant	exon 2
11	76582483	G	T	rs7936070	0.443487	0.999	-0.1558	0.0152413	1.57688e-24	0.239634	EMSY	non-coding	29,452 bp downstream
20	63706054	A	G	rs6011040	0.709956	0.988064	-0.154272	0.0167918	4.02624e-20	0.391037	ARFRP1	non-coding	intron 4/7
5	132660272	A	G	rs20541	0.679283	1	0.146975	0.0162353	1.39348e-19	0.23759	IL13	missense	p.Gln144Arg
2	227874419	G	T	rs6738964	0.77448	0.926689	-0.168565	0.0188958	4.62914e-19	0.295326	DAW1	non-coding	intron 1/12
12	111446804	T	C	rs3184504	0.5551	0.998587	-0.129715	0.0152645	1.93286e-17	0.197703	SH2B3	missense	p.Trp262Arg
6	167021599	G	C	rs162289	0.323201	0.998375	0.125304	0.0161644	9.05524e-15	0.145882	CEP43	non-coding	intron 7/12
6	209159	C	T	rs11242709	0.218738	1	-0.131748	0.0183065	6.16311e-13	1	DUSP22	non-coding	83,328 bp upstream
5	132792818	G	T	rs440047	0.203162	0.986303	-0.136529	0.0189768	6.26758e-13	0.148981	SEPTIN8	non-coding	15,579 bp upstream
11	65793409	C	T	rs3897552	0.129959	0.999472	0.15884	0.0225072	1.69785e-12	0.142227	OVOL1	non-coding	intron 1/3
9	114807377	A	G	rs56069985	0.0786508	0.9402	-0.199756	0.0288754	4.58564e-12	0.760657	TNFSF15	non-coding	1,338 bp upstream
2	111130177	T	G	rs113135335	0.183736	0.99244	0.134519	0.0195319	5.69246e-12	0.0510837	BCL2L11	non-coding	intron 2/3
6	105846314	CA	C	rs113025853	0.330385	0.993608	-0.109388	0.0161756	1.35644e-11	0.185325	PRDM1	non-coding	146,376 bp upstream
10	62583088	GT	G	rs68091207	0.158781	0.978949	-0.136986	0.0210651	7.8759e-11	0.285465	ENSG00000285837	non-coding	intron 4/7
1	113834946	A	G	rs2476601	0.860429	1	-0.139656	0.0218427	1.61927e-10	0.493795	PTPN22	missense	p.Trp620Arg
3	112355761	G	T	rs9990220	0.493771	0.994714	-0.095648	0.0151705	2.88403e-10	-	CD200	non-coding	intron 5/5
17	39754115	C	T	rs2941522	0.488363	0.99852	0.0955916	0.0151811	3.03934e-10	0.0644518	IKZF3	non-coding	3,603 bp downstream
3	177257456	T	G	rs562401025	0.0094924	0.82458	0.533125	0.0859196	5.47205e-10	-	TLBXR1	non-coding	59,974 bp upstream
12	56002984	G	C	rs1689510	0.306593	0.994877	-0.101516	0.0164802	7.27931e-10	0.0803398	SUOX	non-coding	intron 4/4
10	6052734	C	T	rs61839660	0.052166	1	-0.208604	0.0338755	7.36818e-10	0.13761	IL2RA	non-coding	intron 1/7
17	40625580	C	CAT	rs3033070	0.601491	0.996026	-0.0941781	0.0155028	1.24057e-09	0.0354769	SMARCE1	non-coding	3'UTR variant
22	35311243	G	A	rs3788509	0.369905	0.997808	-0.094192	0.0157425	2.18675e-09	0.0245403	TOM1	non-coding	intron 1/14
10	79277472	G	A	rs1250539	0.468839	1	0.0905937	0.0151804	2.40492e-09	-	ZMIZ1	non-coding	intron 8/24
1	221057284	A	C	rs10746406	0.600995	0.992168	0.0891849	0.0155354	9.42584e-09	0.00463109	HLX	non-coding	172,225 bp downstream
6	138092972	T	G	rs537879	0.53853	0.987271	0.0874075	0.0152674	1.03359e-08	-	PERP	non-coding	intron 2/2
7	3108458	T	C	rs1872881	0.44454	1	0.0869293	0.0152141	1.10538e-08	0.22774	CARD11	non-coding	64,591 bp upstream
3	12293713	A	G	rs2920504	0.481138	0.998841	0.0858166	0.0151681	1.53405e-08	-	PPARG	non-coding	intron 1/7
17	80201132	G	A	rs4889995	0.489215	0.991627	-0.0852702	0.0152048	2.04569e-08	0.101922	CARD14	non-coding	intron 16/23
1	12037285	G	A	rs59652547	0.210761	0.934859	0.107319	0.0192443	2.45188e-08	-	MIIP	non-coding	5,240 bp downstream
4	122301262	TA	T	rs10718670	0.342286	0.996124	0.0886251	0.0159168	2.57644e-08	-	BLTP1	non-coding	intron 54/87
1	212672996	C	T	rs2501847	0.627597	1	0.0864979	0.0156641	3.35058e-08	-	BATF3	non-coding	13,421 bp downstream
HLA alleles
CHROM	POS	REF	ALT	HLA_allele	ALT_FREQ	INFO	beta	se	p.value
6	-	-	-	HLA_DQB1_05_01	0.129812	1	0.526213	0.0223354	1e-122
6	-	-	-	HLA_DQA1_01_01	0.143862	1	0.487912	0.0213755	2.54683e-115
6	-	-	-	HLA_DRB1_01_01	0.1215	0.9	0.495828	0.0228486	2.02768e-104
6	-	-	-	HLA_B_35_01	0.0681799	0.99	0.351791	0.0299228	6.5298e-32
6	-	-	-	HLA_C_04_01	0.108122	1	0.264939	0.0241435	5.12389e-28
6	-	-	-	HLA_DQB1_06_02	0.1544	1	-0.226733	0.0208603	1.61771e-27
6	-	-	-	HLA_DQA1_01_02	0.201371	1	-0.191708	0.0187679	1.70451e-24
6	-	-	-	HLA_DRB1_15_01	0.168002	0.98	-0.189108	0.0201107	5.28445e-21
6	-	-	-	HLA_DQB1_03_01	0.201928	1	-0.139063	0.0187455	1.18468e-13
6	-	-	-	HLA_DQB1_06_03	0.0845396	0.99	-0.173723	0.0270627	1.3693e-10
6	-	-	-	HLA_C_07_02	0.169026	1	-0.126958	0.0201253	2.81923e-10
6	-	-	-	HLA_B_07_02	0.156453	0.99	-0.130942	0.0207859	2.98531e-10
6	-	-	-	HLA_B_44_02	0.0791777	0.98	-0.158222	0.0279477	1.50179e-08
6	-	-	-	HLA_DQA1_01_03	0.0863092	0.99	-0.148773	0.02677	2.73722e-08

### Sheet: ST15
Supplementary Data 15: Pityriasis versicolor meta-analysis significant hits between EstBB and FinnGen.
Significant variants from the EstBB and FinnGen meta-analysis are shown with chromosomal position (POS), alleles (REF and ALT), effect allele frequency (ALT_FREQ),
meta-analysis effect estimate (beta), standard error (se), heterogeneity statistics (Q, Qpval, I2), and study-specific direction of effect (effects).
Data sorted by p-value.
CHROM	POS	REF	ALT	ALT_FREQ	beta	se	p.value	Q	Qpval	I2	effects
2	27491644	A	C	0.386689	-0.05902	0.008128	<1E-309	0.459015	0.498085	0	--
2	27690321	T	C	0.207907	0.073009	0.009535	<1E-309	3.18448	0.074341	0.685977	++
2	28136149	T	C	0.122504	0.073776	0.012067	<1E-309	1.77015	0.183363	0.435077	++
4	87287298	T	C	0.182534	-0.081773	0.010807	<1E-309	0.65692	0.417649	0	--
4	99575906	A	C	0.25298	-0.073841	0.009161	<1E-309	1.98115	0.159269	0.495243	--
4	99607928	C	T	0.118249	-0.084687	0.012619	<1E-309	1.1175	0.290458	0.105145	--
4	99609429	G	A	0.118249	-0.084687	0.012619	<1E-309	1.1175	0.290458	0.105145	--
4	99611480	T	C	0.118249	-0.084688	0.012619	<1E-309	1.11763	0.290429	0.105249	--
4	99611645	T	A	0.118249	-0.084688	0.012619	<1E-309	1.11763	0.290429	0.105249	--
8	9326154	A	G	0.910693	-0.088896	0.014203	<1E-309	0.000419	0.983668	0	--
9	114362239	A	T	0.516236	-0.045522	0.007855	<1E-309	2.12097	0.145294	0.528518	--
10	112171932	C	T	0.706218	-0.059819	0.008656	<1E-309	0.029865	0.862798	0	--
10	112247773	A	C	0.291858	-0.047745	0.008752	<1E-309	0.981513	0.321825	0	--
16	53782840	A	G	0.403956	0.049177	0.008044	<1E-309	9.28889	0.002305	0.892344	++
19	19183202	G	A	0.536924	0.046195	0.008056	<1E-309	0.704097	0.401411	0	++
19	19290409	G	A	0.330231	0.090838	0.008319	<1E-309	5.60524	0.017907	0.821596	++
19	19299671	C	T	0.328199	0.089837	0.008324	<1E-309	6.28786	0.012157	0.840963	++
19	19555765	T	C	0.138328	0.170041	0.011215	<1E-309	17.3552	3.1e-05	0.94238	++
19	19861406	A	T	0.235631	0.053574	0.009203	<1E-309	0.40357	0.525251	0	++
19	44924977	G	A	0.146055	-0.099802	0.012424	<1E-309	1.61262	0.204124	0.379892	--
22	43928847	C	G	0.218815	0.385043	0.009654	<1E-309	13.4933	0.000239	0.925889	++
22	43928850	C	T	0.217786	0.387556	0.009719	<1E-309	14.6603	0.000129	0.931789	++
22	43928975	G	A	0.21554	0.391139	0.009807	<1E-309	16.2755	5.48e-05	0.938558	++
22	43945024	C	T	0.23132	0.368624	0.009445	<1E-309	22.3266	2.3e-06	0.95521	++
22	43983685	G	C	0.212447	0.344006	0.009297	1.36e-299	14.0163	0.000181	0.928654	++
22	43930820	C	T	0.1617	0.363009	0.010115	5.28e-282	17.2631	3.25e-05	0.942073	++
22	43930392	T	C	0.161701	0.363019	0.010115	5.7e-282	17.2615	3.26e-05	0.942068	++
22	43929751	C	T	0.161534	0.363108	0.010119	6.79e-282	17.6287	2.69e-05	0.943274	++
22	43929685	C	T	0.161557	0.363186	0.010122	7.23e-282	17.6755	2.62e-05	0.943425	++
22	43930116	G	A	0.16164	0.362677	0.01012	3.65e-281	17.5251	2.84e-05	0.942939	++
22	43932850	G	A	0.161573	0.360815	0.010114	1.15e-278	16.5071	4.85e-05	0.93942	++
22	43933198	C	T	0.161672	0.360664	0.010111	1.36e-278	16.4363	5.03e-05	0.939159	++
22	43931299	G	A	0.161578	0.360781	0.010114	1.38e-278	16.315	5.36e-05	0.938707	++
22	43931312	A	G	0.161537	0.360776	0.010115	1.53e-278	16.3154	5.36e-05	0.938708	++
22	43931393	A	G	0.163538	0.359974	0.010097	2.55e-278	16.6636	4.46e-05	0.939989	++
22	43934151	C	T	0.163369	0.358365	0.010062	9.33e-278	16.0155	6.28e-05	0.937561	++
22	43936690	G	A	0.169663	0.339345	0.009818	1.05e-261	21.5248	3.49e-06	0.953542	++
22	43940616	T	C	0.168974	0.342936	0.009925	1.58e-261	22.6928	1.9e-06	0.955933	++
22	43936063	G	A	0.168708	0.342239	0.009906	1.77e-261	22.3033	2.33e-06	0.955164	++
22	43935898	C	G	0.170931	0.341355	0.009883	2.33e-261	22.5376	2.06e-06	0.95563	++
22	43935935	C	G	0.17093	0.341352	0.009883	2.35e-261	22.5261	2.07e-06	0.955607	++
22	43936773	C	G	0.171108	0.341132	0.009878	2.93e-261	22.7178	1.88e-06	0.955982	++
22	43936597	T	C	0.171108	0.341106	0.009879	3.49e-261	22.7052	1.89e-06	0.955957	++
22	43940430	A	G	0.168894	0.342722	0.009926	3.54e-261	23.0787	1.56e-06	0.95667	++
22	43936613	T	C	0.171147	0.341069	0.009878	3.66e-261	22.6847	1.91e-06	0.955917	++
22	43937490	A	G	0.171106	0.341098	0.00988	4.27e-261	22.7024	1.89e-06	0.955952	++
22	43940218	T	C	0.168976	0.341828	0.009902	4.51e-261	22.5802	2.02e-06	0.955713	++
22	43939864	T	C	0.168976	0.341806	0.009902	4.88e-261	22.5685	2.03e-06	0.95569	++
22	43936998	C	T	0.168859	0.341855	0.009903	4.92e-261	22.6987	1.89e-06	0.955945	++
22	43938606	T	C	0.168782	0.342132	0.009911	5.02e-261	22.1817	2.48e-06	0.954918	++
22	43939526	C	A	0.168859	0.342032	0.00991	5.68e-261	22.7995	1.8e-06	0.956139	++
22	43939536	C	T	0.168859	0.342032	0.00991	5.68e-261	22.7995	1.8e-06	0.956139	++
22	43939573	G	T	0.168859	0.342032	0.00991	5.68e-261	22.7995	1.8e-06	0.956139	++
22	43938596	T	C	0.168802	0.342058	0.009911	5.93e-261	22.2884	2.35e-06	0.955134	++
22	43938088	T	C	0.169106	0.341664	0.0099	6.29e-261	22.5945	0	0.955741	++
22	43937599	C	G	0.168982	0.341663	0.0099	6.31e-261	22.5941	0	0.955741	++
22	43938065	C	G	0.168982	0.341663	0.0099	6.31e-261	22.5941	0	0.955741	++
22	43937292	A	G	0.168982	0.34174	0.009903	7.36e-261	22.6388	1.95e-06	0.955828	++
22	43938649	T	C	0.168941	0.341802	0.009911	1.5e-260	22.6815	1.91e-06	0.955911	++
22	43941653	G	A	0.168641	0.342552	0.009933	1.53e-260	23.7221	1.11e-06	0.957845	++
22	43938962	T	C	0.171164	0.340845	0.009884	1.55e-260	23.1778	1.48e-06	0.956855	++
22	43939451	T	C	0.169064	0.341368	0.009899	1.62e-260	22.4402	2.17e-06	0.955437	++
22	43937814	T	G	0.169039	0.341369	0.009902	2.25e-260	23.3127	1.38e-06	0.957105	++
22	43945792	T	C	0.169206	0.341765	0.009931	1.95e-259	24.2344	8.53e-07	0.958736	++
22	43945786	A	G	0.169245	0.34176	0.009931	1.99e-259	24.231	8.54e-07	0.958731	++
22	43945726	T	C	0.169245	0.341751	0.009931	2.04e-259	24.2338	8.53e-07	0.958735	++
22	43949891	G	A	0.16939	0.341827	0.009938	3.51e-259	25.0354	5.63e-07	0.960057	++
22	43944206	C	T	0.169325	0.341442	0.009927	3.58e-259	24.8419	6.22e-07	0.959745	++
22	43935633	C	G	0.170396	0.341329	0.009926	4.64e-259	22.5724	2.02e-06	0.955698	++
22	43945313	T	C	0.169299	0.34133	0.009926	4.7e-259	24.7287	6.6e-07	0.959561	++
22	43945042	T	G	0.1693	0.341221	0.009924	5.03e-259	24.7169	6.64e-07	0.959542	++
22	43945418	G	A	0.169459	0.341271	0.009925	5.13e-259	24.5974	7.06e-07	0.959345	++
22	43947271	A	G	0.169393	0.341399	0.009929	5.37e-259	24.8921	6.06e-07	0.959827	++
22	43943646	C	G	0.168767	0.341277	0.009963	4.67e-257	24.804	6.35e-07	0.959684	++
22	43941077	G	A	0.174317	0.338631	0.009917	1.82e-255	20.7819	5.15e-06	0.951881	++
22	43947746	A	C	0.181242	0.3318	0.009834	1.79e-249	26.2396	3.02e-07	0.96189	++
22	43951371	G	A	0.159447	0.338323	0.010177	2.89e-242	19.9338	8.02e-06	0.949834	++
22	43952566	G	T	0.160306	0.336014	0.010158	7.33e-240	20.4862	6.01e-06	0.951187	++
22	43960588	G	A	0.15999	0.333102	0.010152	5.06e-236	19.7808	8.69e-06	0.949446	++
22	43953356	T	C	0.162716	0.331597	0.010108	5.71e-236	21.8512	2.95e-06	0.954236	++
22	43972242	A	G	0.163426	0.323723	0.009973	4.82e-231	17.4491	2.95e-05	0.94269	++
22	43965962	C	T	0.162938	0.327069	0.010085	1.17e-230	20.7884	5.13e-06	0.951896	++
22	43975526	A	G	0.147378	0.320811	0.01049	2.53e-205	20.0902	7.39e-06	0.950225	++
22	43985602	C	T	0.146047	0.323085	0.010641	2e-202	22.184	2.48e-06	0.954923	++
22	43982792	C	A	0.148513	0.317758	0.01052	2.36e-200	19.3626	1.08e-05	0.948354	++
22	43982119	C	T	0.148754	0.317592	0.010518	3.37e-200	19.283	1.13e-05	0.948141	++
22	43982929	C	T	0.148637	0.317548	0.010518	3.82e-200	19.2623	1.14e-05	0.948085	++
22	43984129	A	G	0.148634	0.317447	0.010528	1.17e-199	19.2239	1.16e-05	0.947981	++
22	43985460	T	C	0.148513	0.317736	0.01054	1.39e-199	19.4295	1.04e-05	0.948532	++
22	43983860	C	A	0.148675	0.317345	0.010527	1.48e-199	19.1771	1.19e-05	0.947855	++
22	43984887	T	C	0.148634	0.317202	0.010539	5.89e-199	19.1562	1.2e-05	0.947798	++
22	43986804	T	C	0.387903	0.224951	0.008087	3.14e-170	6.62699	0.010044	0.849102	++
22	43995354	G	A	0.178705	0.273927	0.009878	3.47e-169	6.29534	0.012106	0.841152	++
22	43987520	C	T	0.38723	0.22399	0.008083	5.89e-169	7.28498	0.006953	0.862731	++
22	43987552	G	C	0.387233	0.223987	0.008085	7.05e-169	7.28331	0.00696	0.8627	++
22	43989714	A	G	0.181885	0.271499	0.009832	9.11e-168	7.32519	0.006799	0.863485	++
22	43995806	G	A	0.180127	0.272633	0.009893	4.3e-167	5.74433	0.016542	0.825915	++
22	43987737	C	G	0.387469	0.222835	0.008089	5.48e-167	7.04263	0.007959	0.858008	++
22	43992937	T	C	0.183605	0.26592	0.009682	5.18e-166	5.8343	0.015717	0.8286	++
22	43993634	T	C	0.389659	0.219315	0.00804	9e-164	5.66136	0.017343	0.823364	++
22	43998139	T	A	0.180594	0.270633	0.009921	9e-164	7.39428	0.006543	0.86476	++
22	43980455	C	T	0.340486	0.223245	0.008191	1.75e-163	6.82697	0.008979	0.853522	++
22	43998522	C	T	0.180574	0.270383	0.009922	1.97e-163	7.7344	0.005418	0.870708	++
22	43991228	A	G	0.3892	0.21945	0.008055	2.29e-163	5.65652	0.017391	0.823213	++
22	43992537	A	G	0.389904	0.218941	0.00804	3.13e-163	5.51838	0.018818	0.818787	++
22	43981562	A	G	0.341314	0.222834	0.008189	5.73e-163	6.95941	0.008338	0.85631	++
22	43997195	C	T	0.389557	0.216822	0.008049	9.13e-160	5.38956	0.020258	0.814456	++
22	43999571	T	C	0.393172	0.213464	0.007934	2.27e-159	4.47917	0.03431	0.776744	++
22	43999509	A	C	0.389895	0.216118	0.008037	3.23e-159	5.20683	0.022498	0.807945	++
22	43932163	T	C	0.291957	0.208943	0.008572	3.6e-131	5.15695	0.023153	0.806087	++
19	19268740	C	T	0.073578	0.32737	0.013981	3.44e-121	4.45898	0.034718	0.775733	++
19	19277691	A	T	0.074676	0.326152	0.014037	2.31e-119	4.13597	0.041981	0.758218	++
19	19308262	G	A	0.074325	0.320151	0.013989	7.43e-116	3.29887	0.069327	0.696866	++
19	19296909	T	C	0.074742	0.318098	0.013904	8.85e-116	3.20651	0.073346	0.688134	++
19	19349732	G	C	0.067078	0.343464	0.015363	1.2e-110	7.28085	0.006969	0.862653	++
19	19367068	A	C	0.079718	0.308709	0.013833	2.92e-110	2.87432	0.090003	0.652091	++
19	19255823	C	T	0.064061	0.34449	0.01546	6.23e-110	7.63908	0.005712	0.869094	++
19	19467934	A	G	0.080259	0.301957	0.01379	3.23e-106	2.95075	0.085838	0.661103	++
19	19499787	C	T	0.080804	0.298309	0.013731	1.38e-104	2.51443	0.112808	0.602296	++
22	43962014	G	T	0.292064	0.185174	0.008563	1.24e-103	6.67661	0.009769	0.850223	++
22	43958231	C	T	0.29395	0.184938	0.00857	3.23e-103	8.06291	0.004518	0.875975	++
19	19551411	C	T	0.078422	0.292507	0.013671	1.67e-101	2.32891	0.12699	0.570615	++
19	19553268	C	T	0.078616	0.294448	0.013779	2.98e-101	2.91975	0.087501	0.657505	++
19	19559801	G	A	0.079214	0.29383	0.013791	1.14e-100	2.9773	0.08444	0.664125	++
19	19564887	C	T	0.079004	0.294053	0.013801	1.14e-100	3.02252	0.082116	0.66915	++
19	19560457	C	T	0.078989	0.293981	0.013802	1.3e-100	3.01193	0.082654	0.667987	++
19	19556445	C	T	0.079305	0.290973	0.01371	6.61e-100	2.4941	0.114273	0.599054	++
19	19547663	G	T	0.079586	0.288396	0.013592	7.53e-100	2.14743	0.142808	0.534328	++
19	19584419	C	T	0.080628	0.292345	0.013783	8.86e-100	3.87369	0.049048	0.741848	++
19	19600330	C	T	0.080683	0.290346	0.013749	6.3e-99	3.57931	0.058503	0.720617	++
19	19591575	G	A	0.066307	0.321728	0.015283	2.54e-98	5.22193	0.022304	0.8085	++
19	19602260	A	T	0.080453	0.287107	0.013663	5.6e-98	2.38389	0.122592	0.580518	++
19	19606247	A	G	0.06625	0.321088	0.01528	5.6e-98	5.29934	0.021334	0.811297	++
19	19605749	C	T	0.080588	0.286424	0.01365	1.07e-97	2.3498	0.125299	0.574431	++
19	19589743	C	T	0.081153	0.28784	0.013723	1.26e-97	3.17272	0.074878	0.684813	++
19	19609590	C	T	0.080643	0.285541	0.013623	1.74e-97	2.24721	0.133856	0.555003	++
19	19616343	A	G	0.081284	0.285074	0.013601	1.77e-97	2.24341	0.134185	0.554249	++
19	19615213	G	A	0.080641	0.285537	0.013629	2.15e-97	2.18553	0.139313	0.542446	++
19	19612406	C	T	0.08063	0.285391	0.013623	2.2e-97	2.2073	0.137359	0.546957	++
19	19609979	T	G	0.080972	0.28299	0.013523	3.5e-97	1.97652	0.159757	0.49406	++
19	19611167	C	T	0.080519	0.28498	0.013644	8.05e-97	2.18899	0.139001	0.543168	++
19	19610913	G	A	0.080522	0.284936	0.013644	8.56e-97	2.2074	0.13735	0.546979	++
19	19346108	C	T	0.086887	0.278083	0.013331	1.45e-96	2.46698	0.116261	0.594646	++
19	19635342	G	T	0.080668	0.296044	0.014379	3.94e-94	6.81933	0.009018	0.853358	++
22	43932195	A	G	0.056003	0.334024	0.016234	5.26e-94	0.248583	0.618075	0	++
22	43931195	C	T	0.056055	0.333614	0.016232	8.3e-94	0.24037	0.623939	0	++
22	43928678	C	T	0.053934	0.337599	0.016522	9.58e-93	0.200608	0.654231	0	++
22	43963117	A	G	0.076895	0.287285	0.014086	2.11e-92	10.9312	0.000946	0.908519	++
22	43933839	C	T	0.05576	0.33308	0.01635	3.44e-92	0.2054	0.650397	0	++
22	43965833	T	A	0.092059	0.279505	0.013731	4.73e-92	9.03059	0.002655	0.889265	++
19	19219115	C	T	0.074869	0.302569	0.014874	6.23e-92	6.20873	0.012712	0.838936	++
22	43928075	T	C	0.376913	0.169744	0.008535	5.82e-88	6.87502	0.008741	0.854546	++
19	19283559	A	G	0.050364	0.336607	0.017331	5.65e-84	4.54865	0.032945	0.780155	++
22	43946106	T	C	0.334374	-0.167935	0.008749	4.75e-82	5.44763	0.019595	0.816434	--
22	43973449	C	T	0.280484	0.165743	0.00866	1.34e-81	7.50151	0.006165	0.866694	++
22	43976752	C	T	0.277123	0.164435	0.008635	8.71e-81	4.79624	0.028522	0.791503	++
22	43995708	T	C	0.324012	0.158568	0.00833	9.67e-81	4.18246	0.040844	0.760906	++
22	43976189	G	A	0.27741	0.164046	0.008628	1.52e-80	4.69043	0.030331	0.7868	++
22	43979862	C	T	0.27939	0.162323	0.008539	1.63e-80	4.46406	0.034615	0.775989	++
22	43976310	C	T	0.277453	0.163941	0.008625	1.71e-80	4.66168	0.030843	0.785485	++
22	43976451	C	T	0.277516	0.163937	0.00863	2.06e-80	4.63139	0.031392	0.784082	++
22	43994688	C	T	0.323666	0.158511	0.008347	2.32e-80	4.11097	0.042606	0.756749	++
22	43979395	C	A	0.277989	0.16281	0.008639	3.66e-79	4.62063	0.03159	0.783579	++
22	43997361	C	T	0.326525	0.156033	0.008341	4.89e-78	4.00833	0.045276	0.750519	++
22	43946811	T	C	0.063133	0.289152	0.01555	4.04e-77	0.185753	0.666475	0	++
22	43931132	C	A	0.748817	0.19044	0.010246	4.73e-77	9.46728	0.002092	0.894373	++
19	19325420	C	G	0.106197	0.227157	0.012238	7.4e-77	1.17721	0.277925	0.150532	++
22	43951624	C	A	0.062052	0.288971	0.015619	2.27e-76	0.097664	0.754651	0	++
19	19315372	G	A	0.106683	0.22602	0.012232	3.53e-76	1.07715	0.299336	0.071623	++
22	43943911	C	G	0.061884	0.288645	0.015622	3.57e-76	0.059912	0.806635	0	++
22	43942169	T	C	0.061879	0.288622	0.015623	3.81e-76	0.038216	0.845009	0	++
22	43943175	A	G	0.061947	0.288476	0.01562	4.22e-76	0.062356	0.802811	0	++
22	43942225	C	T	0.061839	0.288532	0.015625	4.39e-76	0.039262	0.84293	0	++
22	43948131	A	G	0.061966	0.288062	0.015618	6.54e-76	0.089517	0.764793	0	++
22	43947472	A	G	0.061971	0.288011	0.015618	6.92e-76	0.088401	0.766219	0	++
22	43941730	G	A	0.061647	0.289235	0.015689	7.77e-76	0.031584	0.858943	0	++
22	43952404	C	T	0.062981	0.285055	0.015464	8.05e-76	0.332671	0.564091	0	++
22	43958718	C	T	0.063251	0.284759	0.015464	1.13e-75	0.351089	0.553497	0	++
22	43960682	T	C	0.062981	0.284627	0.015458	1.18e-75	0.355895	0.550795	0	++
22	43957567	C	T	0.063307	0.285161	0.015492	1.3e-75	0.336273	0.561988	0	++
22	43964058	C	A	0.062906	0.283548	0.015442	3e-75	0.393714	0.530354	0	++
19	19314216	C	T	0.106153	0.22559	0.012292	3.58e-75	1.04536	0.306577	0.043395	++
22	43963849	C	T	0.06337	0.28225	0.015414	7.67e-75	0.443441	0.505466	0	++
22	43931339	C	T	0.03831	0.358128	0.019592	1.36e-74	1.0542	0.304542	0.051414	++
22	43962060	T	A	0.062444	0.283351	0.015505	1.49e-74	0.220693	0.638513	0	++
22	44000653	G	A	0.050265	0.318352	0.017422	1.54e-74	9.43694	0.002127	0.894033	++
22	43963771	T	C	0.063617	0.281396	0.015403	1.67e-74	0.478083	0.489292	0	++
22	43962048	A	C	0.062811	0.284418	0.015584	2.3e-74	0.192816	0.660583	0	++
22	43962150	C	T	0.062975	0.281836	0.015466	3.81e-74	0.289594	0.590481	0	++
22	43962480	C	G	0.062774	0.28201	0.015479	4.15e-74	0.25898	0.610822	0	++
22	43966298	G	A	0.062887	0.281438	0.01546	5.4e-74	0.274954	0.600028	0	++
22	43948992	C	T	0.063012	0.284181	0.015612	5.55e-74	0.179507	0.671797	0	++
22	43974559	A	C	0.063311	0.279409	0.015354	6.04e-74	0.561978	0.453465	0	++
22	43970255	G	A	0.062884	0.280473	0.015435	9.87e-74	0.305093	0.580707	0	++
22	43967856	C	T	0.062906	0.279467	0.01542	2.35e-73	0.338223	0.560857	0	++
22	43972704	G	A	0.062607	0.279682	0.015433	2.39e-73	0.385206	0.53483	0	++
22	43970994	G	A	0.062328	0.281434	0.015534	2.64e-73	0.27561	0.599593	0	++
22	43952236	G	A	0.245587	-0.176363	0.009756	5.4e-73	5.09198	0.024037	0.803613	--
22	43974047	C	T	0.06285	0.278244	0.0154	6.43e-73	0.380786	0.537183	0	++
22	43987622	T	C	0.062965	0.277867	0.015392	8.45e-73	1.34538	0.246087	0.256716	++
22	43987190	T	C	0.063094	0.277268	0.015362	9.2e-73	1.42485	0.232607	0.298171	++
22	43946445	C	T	0.242404	-0.17738	0.009869	3.62e-72	4.86146	0.027463	0.7943	--
22	43981341	G	T	0.062924	0.275144	0.015321	4.67e-72	0.49947	0.479733	0	++
22	43978067	G	A	0.062984	0.274799	0.015317	6.45e-72	0.4488	0.502905	0	++
22	43975075	A	G	0.063073	0.275143	0.015348	8.21e-72	0.499879	0.479553	0	++
22	43989703	T	C	0.063176	0.274977	0.015348	9.89e-72	1.49686	0.221155	0.331936	++
22	43991418	C	T	0.063222	0.274849	0.015342	1.03e-71	1.49915	0.220802	0.332957	++
19	19472183	C	T	0.1133	0.214838	0.012009	1.59e-71	0.85373	0.355499	0	++
19	19429082	T	C	0.113827	0.213911	0.01197	2.27e-71	0.605933	0.436323	0	++
19	19461411	G	T	0.113009	0.216619	0.012139	3.6e-71	0.992019	0.319249	0	++
19	19373199	A	G	0.113856	0.213424	0.011963	3.86e-71	0.490581	0.483668	0	++
19	19392764	T	C	0.114209	0.211707	0.011884	6.21e-71	0.44887	0.502872	0	++
19	19401848	A	T	0.114173	0.21158	0.011881	6.98e-71	0.427312	0.513311	0	++
19	19395283	C	T	0.11417	0.211454	0.01188	8.01e-71	0.436188	0.508968	0	++
22	43927717	C	T	0.412587	-0.160139	0.008998	8.44e-71	2.3055	0.128917	0.566254	--
19	19510195	T	C	0.113501	0.2137	0.01201	8.85e-71	0.773593	0.379108	0	++
19	19421101	A	G	0.117843	0.209995	0.011803	9.25e-71	0.238504	0.625289	0	++
22	43975150	G	A	0.062232	0.27611	0.015529	1.13e-70	0.463002	0.496224	0	++
19	19394278	C	T	0.114623	0.209837	0.011807	1.31e-70	0.355711	0.550898	0	++
19	19510388	G	A	0.11095	0.213782	0.012078	4.76e-70	1.02055	0.312388	0.020138	++
19	19437834	T	G	0.118073	0.208734	0.011817	9.07e-70	0.275992	0.599341	0	++
22	43986653	C	T	0.299487	0.152607	0.008649	1.26e-69	2.82508	0.092802	0.646028	++
22	43997596	C	T	0.063081	0.270119	0.015316	1.46e-69	1.8394	0.175021	0.456345	++
22	44001264	A	G	0.06299	0.270818	0.015357	1.51e-69	1.96907	0.160547	0.492146	++
19	19397204	A	G	0.119961	0.20453	0.011614	2.31e-69	0.18387	0.668068	0	++
19	19502813	A	G	0.121573	0.206231	0.011715	2.59e-69	1.15088	0.283365	0.1311	++
22	43929975	C	A	0.394646	-0.151487	0.008667	2.34e-68	2.30138	0.129259	0.565479	--
19	19531986	C	T	0.11271	0.210088	0.012026	2.75e-68	0.601068	0.438171	0	++
19	19356736	C	T	0.118875	0.205931	0.011797	3.52e-68	2.10566	0.146755	0.52509	++
22	43933317	G	A	0.398243	-0.147599	0.008541	7.38e-67	1.84324	0.174571	0.457478	--
22	43932101	G	C	0.398317	-0.147283	0.008526	8.11e-67	1.68653	0.19406	0.407065	--
22	43935180	G	C	0.77282	0.181546	0.010572	4.81e-66	7.28243	0.006963	0.862683	++
19	19282905	G	A	0.147451	0.191472	0.011162	6.65e-66	2.5733	0.108681	0.611394	++
22	43934394	G	A	0.395681	-0.145567	0.008544	4.85e-65	1.94794	0.162809	0.486638	--
22	43951553	G	T	0.222619	-0.173398	0.010178	4.95e-65	4.44508	0.035002	0.775032	--
22	43951370	C	T	0.22258	-0.173423	0.010183	5.5e-65	4.45418	0.034816	0.775492	--
22	43951085	G	A	0.222066	-0.174132	0.010241	8.7e-65	4.33516	0.037333	0.769328	--
22	43950759	T	G	0.223609	-0.173617	0.010218	1.08e-64	4.71659	0.029873	0.787983	--
19	19682736	T	C	0.077656	0.245079	0.014444	1.6e-64	0.841104	0.359081	0	++
22	44004269	G	A	0.044854	0.305672	0.018038	2.33e-64	6.49033	0.010846	0.845925	++
19	19675290	A	G	0.078453	0.237028	0.014018	4.34e-64	0.466242	0.494721	0	++
19	19678719	A	G	0.078788	0.235049	0.013914	5.72e-64	0.398871	0.527673	0	++
22	43950248	C	T	0.219905	-0.174488	0.01033	5.89e-64	3.91656	0.047813	0.744674	--
22	43969352	G	C	0.551378	0.137438	0.008142	7.1e-64	2.30023	0.129355	0.565261	++
22	43950046	C	T	0.220316	-0.173121	0.010318	3.9e-63	4.38237	0.036313	0.771813	--
22	43960469	C	G	0.222443	-0.169485	0.010132	9.32e-63	3.63298	0.056645	0.724744	--
22	43958985	A	G	0.222613	-0.169356	0.010129	1.06e-62	3.6604	0.05572	0.726806	--
22	43959689	C	T	0.221958	-0.169766	0.010173	1.82e-62	3.75	0.052807	0.733334	--
22	43960686	G	A	0.222224	-0.168903	0.010122	1.83e-62	3.51589	0.060783	0.715577	--
22	43964130	C	A	0.2224	-0.168148	0.010104	3.94e-62	3.52468	0.060461	0.716286	--
22	43965617	C	A	0.219917	-0.16883	0.010149	4.35e-62	2.31122	0.128443	0.567328	--
22	43964127	G	A	0.222446	-0.168039	0.010121	7.5e-62	3.58804	0.058197	0.721296	--
22	43966935	C	T	0.218806	-0.169815	0.010233	8.42e-62	2.46952	0.116073	0.595063	--
22	43974295	C	T	0.220466	-0.167737	0.010109	8.72e-62	2.14338	0.143186	0.533447	--
22	43977699	G	A	0.225181	-0.164869	0.009955	1.49e-61	2.90316	0.088406	0.655548	--
19	19215154	G	T	0.109809	0.208877	0.012638	2.61e-61	3.89463	0.048441	0.743236	++
22	43935831	G	A	0.389907	-0.140474	0.008509	3.53e-61	2.60988	0.1062	0.61684	--
22	43978315	G	T	0.225163	-0.163892	0.009943	5.42e-61	2.73114	0.098409	0.633853	--
22	43946236	A	G	0.594706	0.132419	0.008084	2.96e-60	1.8241	0.176826	0.451784	++
22	43954537	C	G	0.592366	0.135236	0.00827	4.65e-60	2.5646	0.10928	0.610075	++
22	43953335	T	C	0.559846	0.132461	0.008112	6.89e-60	1.14487	0.284626	0.126538	++
19	19296060	T	C	0.13251	0.181973	0.011167	1.19e-59	8.51898	0.003515	0.882615	++
19	19308107	C	T	0.132221	0.182788	0.011219	1.24e-59	8.75864	0.003081	0.885827	++
22	43990401	C	T	0.219826	-0.16275	0.010083	1.48e-58	2.5117	0.113004	0.601863	--
22	43992457	G	A	0.21976	-0.162804	0.010091	1.65e-58	2.29939	0.129424	0.565103	--
19	19308057	C	T	0.033989	0.335052	0.020783	2.02e-58	2.59453	0.107233	0.614574	++
19	19336543	A	G	0.034288	0.332777	0.020779	1.12e-57	2.54337	0.110758	0.606821	++
22	43994667	G	A	0.221671	-0.161231	0.010069	1.16e-57	3.47395	0.062342	0.712143	--
22	43928796	A	G	0.62217	-0.136845	0.008567	2.2e-57	1.55009	0.213122	0.354876	--
19	19433835	C	T	0.032759	0.342797	0.021827	1.55e-55	3.17638	0.07471	0.685176	++
19	19554772	G	A	0.137534	0.170154	0.011237	9.55e-52	18.0588	2.14e-05	0.944625	++
22	43951475	G	C	0.580803	0.122943	0.00815	2.24e-51	0.695768	0.404209	0	++
22	43928085	A	G	0.343143	-0.140221	0.009307	3.04e-51	1.4247	0.232632	0.298096	--
22	43952923	T	A	0.581349	0.12161	0.008141	2.05e-50	0.366604	0.544861	0	++
19	19282868	A	G	0.159714	0.167329	0.011243	4.72e-50	13.4425	0.000246	0.925609	++
22	43962020	G	A	0.584022	0.118542	0.008023	2.34e-49	0.503003	0.478184	0	++
22	43970929	A	G	0.58182	0.11956	0.008117	4.65e-49	0.674	0.41166	0	++
22	43974735	T	C	0.582402	0.118848	0.00811	1.4e-48	0.597354	0.439589	0	++
22	43983958	A	G	0.585305	0.117594	0.008028	1.56e-48	0.519452	0.471076	0	++
19	19263259	T	C	0.16828	0.154128	0.010523	1.58e-48	8.41347	0.003725	0.881143	++
19	19263252	C	T	0.168322	0.154134	0.010524	1.59e-48	8.4136	0.003724	0.881145	++
19	19225799	C	T	0.130678	0.173318	0.011865	2.8e-48	8.63767	0.003293	0.884228	++
19	19183583	T	A	0.10984	0.181807	0.012516	9.23e-48	1.22352	0.26867	0.182688	++
19	19172459	C	T	0.110542	0.1784	0.012416	8.95e-47	1.03108	0.309905	0.030143	++
8	125487789	C	G	0.427876	-0.116468	0.008131	1.71e-46	2.72168	0.098994	0.63258	--
19	19270187	G	T	0.173144	0.148399	0.010374	2.28e-46	6.22238	0.012615	0.83929	++
8	125473052	T	A	0.476501	-0.113752	0.007959	2.72e-46	2.61596	0.105793	0.617731	--
19	19270906	G	A	0.172979	0.148224	0.010371	2.73e-46	6.19143	0.012837	0.838486	++
22	44011679	G	A	0.04339	0.275785	0.019307	3.03e-46	1.05028	0.305442	0.047875	++
8	125476008	C	T	0.480728	-0.112647	0.007939	1.19e-45	2.75754	0.096797	0.637359	--
8	125475993	C	T	0.480655	-0.11256	0.007939	1.39e-45	2.86687	0.090421	0.651187	--
8	125474167	A	G	0.484431	-0.111113	0.007837	1.4e-45	2.36138	0.124372	0.576519	--
8	125469835	A	G	0.517222	-0.112597	0.007961	2.26e-45	2.98504	0.084037	0.664997	--
8	125467120	C	T	0.531682	-0.112422	0.007958	2.86e-45	3.96663	0.046411	0.747897	--
8	125470379	C	A	0.474224	-0.112918	0.007997	3.16e-45	2.82687	0.092699	0.646252	--
19	19265416	A	G	0.166168	0.149878	0.010616	3.26e-45	6.98798	0.008206	0.856897	++
8	125473095	A	G	0.474242	-0.112654	0.007987	3.9e-45	2.66875	0.102336	0.625293	--
8	125466208	T	C	0.531964	-0.112427	0.007972	4e-45	3.93622	0.047257	0.745949	--
8	125469505	A	G	0.474243	-0.112225	0.007978	6.68e-45	2.60653	0.106425	0.616348	--
8	125478730	A	T	0.475259	-0.110444	0.007862	8.68e-45	2.12873	0.14456	0.530237	--
8	125468458	A	G	0.47909	-0.11139	0.007957	1.75e-44	2.84692	0.091549	0.648743	--
8	125466503	A	G	0.479171	-0.111355	0.007961	2.04e-44	2.85806	0.090917	0.650112	--
19	19316814	A	G	0.174049	0.142455	0.010186	2.12e-44	5.15811	0.023138	0.806131	++
8	125467846	G	A	0.479255	-0.111385	0.007965	2.15e-44	2.85626	0.091019	0.649892	--
8	125467073	G	A	0.479174	-0.111336	0.007965	2.34e-44	2.86823	0.090344	0.651353	--
8	125495066	T	C	0.704286	-0.119447	0.008567	3.87e-44	0.208981	0.647567	0	--
8	125495147	C	A	0.709237	-0.118183	0.008497	6.2e-44	0.153342	0.695362	0	--
19	19314332	A	T	0.169028	0.145416	0.010482	1.02e-43	6.7595	0.009325	0.85206	++
19	19294671	G	A	0.172775	0.14154	0.010215	1.29e-43	5.77793	0.016229	0.826928	++
22	43994356	T	C	0.611115	0.115074	0.008307	1.35e-43	0.318271	0.572649	0	++
8	125488935	T	C	0.701576	-0.118487	0.00856	1.57e-43	0.276524	0.598988	0	--
19	19318411	C	T	0.17284	0.140628	0.010164	1.72e-43	5.41806	0.019929	0.815432	++
19	19324871	T	G	0.172784	0.140631	0.010166	1.78e-43	5.53331	0.018658	0.819276	++
22	43992116	G	C	0.610191	0.114635	0.008291	1.93e-43	0.419378	0.517248	0	++
8	125465736	G	C	0.531214	-0.112091	0.008107	1.96e-43	3.92591	0.047548	0.745282	--
19	19348745	C	T	0.175049	0.140257	0.010159	2.57e-43	4.96962	0.025796	0.798777	++
19	19492012	G	C	0.177371	0.140402	0.010174	2.79e-43	5.99423	0.014353	0.833173	++
19	19348991	T	C	0.175095	0.140166	0.010159	2.9e-43	5.02187	0.025029	0.800871	++
19	19354720	G	A	0.172774	0.140587	0.010189	2.92e-43	5.27953	0.021578	0.810589	++
22	43995145	T	C	0.612051	0.115145	0.008349	3.2e-43	0.362577	0.547079	0	++
19	19335047	C	T	0.173626	0.13923	0.010097	3.25e-43	5.4732	0.01931	0.817292	++
19	19337999	G	A	0.17309	0.140063	0.010159	3.35e-43	5.67962	0.017163	0.823932	++
19	19337492	A	G	0.173049	0.140068	0.01016	3.38e-43	5.6809	0.017151	0.823972	++
8	125464631	T	C	0.530846	-0.112114	0.008134	3.5e-43	3.93784	0.047211	0.746054	--
2	27508073	T	C	0.601826	-0.109044	0.007915	3.92e-43	0.001255	0.971738	0	--
8	125466108	A	C	0.478078	-0.111787	0.008119	4.31e-43	2.96409	0.085132	0.662628	--
19	19309001	G	A	0.173179	0.140396	0.010205	5.08e-43	5.58265	0.018139	0.820874	++
19	19341440	G	A	0.173007	0.140165	0.010193	5.54e-43	5.71251	0.016844	0.824946	++
8	125473289	T	C	0.701658	-0.117473	0.008544	5.73e-43	0.23354	0.628911	0	--
19	19322150	A	G	0.173344	0.1397	0.010163	5.99e-43	5.41409	0.019975	0.815297	++
19	19517228	G	A	0.174668	0.140909	0.010258	6.71e-43	6.86671	0.008782	0.85437	++
19	19296362	C	A	0.173058	0.140431	0.010224	6.84e-43	5.59571	0.018005	0.821292	++
8	125487636	G	A	0.703553	-0.117998	0.008596	7.69e-43	0.282034	0.595371	0	--
19	19317996	A	T	0.173438	0.139304	0.01016	9.66e-43	5.59946	0.017966	0.821411	++
8	125465255	C	T	0.475579	-0.111313	0.008119	9.77e-43	3.39384	0.065441	0.705348	--
8	125465234	T	C	0.475579	-0.111312	0.008119	9.78e-43	3.39354	0.065452	0.705322	--
8	125487187	C	G	0.701922	-0.117084	0.008546	1.11e-42	0.200502	0.654316	0	--
8	125464137	C	G	0.475495	-0.111307	0.008125	1.13e-42	3.39792	0.065279	0.705703	--
19	19355460	C	T	0.173298	0.139602	0.01019	1.13e-42	5.16857	0.022999	0.806523	++
19	19360432	T	C	0.174818	0.139441	0.010179	1.13e-42	4.38701	0.036214	0.772054	++
19	19495154	C	T	0.174713	0.140319	0.010246	1.19e-42	6.70846	0.009596	0.850934	++
8	125463528	A	G	0.475908	-0.110737	0.008087	1.22e-42	3.25021	0.071414	0.692327	--
8	125465517	G	A	0.475701	-0.110696	0.008084	1.24e-42	3.23946	0.071884	0.691307	--
19	19364660	T	C	0.174712	0.139812	0.010212	1.26e-42	5.59577	0.018004	0.821294	++
19	19484205	C	T	0.175859	0.139805	0.010216	1.37e-42	6.62035	0.010082	0.848951	++
19	19388789	A	G	0.175199	0.139039	0.01016	1.38e-42	5.59192	0.018044	0.82117	++
19	19341954	G	A	0.173782	0.139973	0.010231	1.46e-42	5.30428	0.021273	0.811473	++
19	19460291	A	G	0.174812	0.139933	0.010236	1.68e-42	6.64497	0.009944	0.84951	++
19	19357187	T	A	0.174559	0.140019	0.010243	1.71e-42	5.38836	0.020272	0.814415	++
19	19351797	G	A	0.173521	0.139243	0.010187	1.73e-42	5.37309	0.02045	0.813887	++
19	19480257	A	G	0.17599	0.139299	0.010195	1.84e-42	6.27946	0.012215	0.840751	++
8	125475449	T	G	0.707593	-0.116949	0.008559	1.85e-42	0.249472	0.617447	0	--
19	19465156	G	A	0.174687	0.139711	0.010227	1.92e-42	6.56079	0.010425	0.847579	++
19	19377909	T	C	0.179108	0.138256	0.010123	1.99e-42	5.12737	0.023551	0.804968	++
19	19393358	T	C	0.176531	0.138282	0.010126	2.06e-42	5.78106	0.0162	0.827021	++
8	125469285	G	C	0.702814	-0.116708	0.008547	2.1e-42	0.194296	0.659365	0	--
19	19405622	G	A	0.178859	0.138161	0.01012	2.17e-42	5.2405	0.022067	0.809178	++
8	125472284	T	G	0.707058	-0.114918	0.008421	2.33e-42	0.120027	0.729005	0	--
19	19446544	A	G	0.175946	0.139129	0.010195	2.33e-42	6.29211	0.012128	0.841071	++
19	19468081	T	C	0.175985	0.139176	0.010199	2.34e-42	6.45824	0.011044	0.845159	++
2	27518370	T	C	0.609703	-0.108371	0.007942	2.36e-42	0.028029	0.86704	0	--
19	19465136	G	A	0.17483	0.139523	0.010225	2.38e-42	6.73761	0.00944	0.851579	++
8	125481504	A	G	0.707551	-0.1152	0.008444	2.46e-42	0.215708	0.64233	0	--
19	19471842	A	G	0.174789	0.13952	0.010227	2.46e-42	6.73733	0.009442	0.851573	++
2	27519736	T	C	0.609886	-0.10793	0.007912	2.48e-42	0.013031	0.909116	0	--
19	19451540	G	A	0.175987	0.138901	0.010185	2.65e-42	6.23851	0.0125	0.839705	++
19	19434290	G	A	0.17504	0.138864	0.010188	2.93e-42	6.40935	0.011352	0.843978	++
19	19421873	G	A	0.180537	0.137251	0.010071	3.01e-42	4.95641	0.025994	0.798241	++
19	19477737	A	C	0.175818	0.139134	0.01021	3.03e-42	6.4514	0.011086	0.844995	++
19	19408080	A	G	0.179347	0.137643	0.010101	3.06e-42	5.12342	0.023605	0.804818	++
19	19463468	G	C	0.17483	0.13928	0.010221	3.08e-42	6.6754	0.009775	0.850196	++
2	27375230	T	C	0.599358	-0.11024	0.008098	3.66e-42	0.0057	0.93982	0	--
19	19437430	T	G	0.180232	0.137655	0.010112	3.69e-42	5.31787	0.021108	0.811955	++
19	19540768	C	T	0.165588	0.142781	0.010489	3.74e-42	6.15193	0.013127	0.837449	++
19	19457435	A	G	0.174826	0.139083	0.010224	4.2e-42	6.6696	0.009807	0.850066	++
8	125466402	A	G	0.707481	-0.116823	0.00859	4.41e-42	0.2299	0.631598	0	--
19	19096420	G	A	0.052733	0.239223	0.017594	4.61e-42	0.028157	0.866739	0	++
19	19348406	C	T	0.173399	0.13846	0.010195	5.69e-42	5.44233	0.019654	0.816255	++
8	125483576	C	T	0.448941	-0.109336	0.008057	6.68e-42	6.34764	0.011754	0.842461	--
19	19358487	G	A	0.173326	0.138505	0.010213	7.44e-42	4.94358	0.026188	0.797717	++
8	125470688	A	G	0.692167	-0.114782	0.00848	1.06e-41	0.063326	0.801315	0	--
8	125468730	G	A	0.692582	-0.114609	0.008491	1.79e-41	0.05734	0.810751	0	--
8	125469710	A	G	0.692578	-0.114625	0.008495	1.89e-41	0.05903	0.808035	0	--
8	125469233	A	T	0.692579	-0.114608	0.008496	1.98e-41	0.058011	0.809669	0	--
8	125469452	C	T	0.692571	-0.11456	0.008495	2.08e-41	0.063919	0.800405	0	--
22	43957760	A	G	0.026565	0.358988	0.026623	2.13e-41	0.002507	0.96007	0	++
8	125473054	T	C	0.69988	-0.114916	0.008524	2.22e-41	0.11464	0.734922	0	--
8	125472396	G	C	0.704759	-0.115002	0.00855	3.39e-41	0.149674	0.698847	0	--
2	27529596	G	A	0.601717	-0.108739	0.008087	3.6e-41	0.482866	0.487127	0	--
8	125464911	C	T	0.706697	-0.118022	0.008782	3.95e-41	0.295628	0.586637	0	--
19	19286980	C	T	0.183556	0.13505	0.010059	4.69e-41	3.20937	0.073218	0.688412	++
8	125479491	G	T	0.448717	-0.107205	0.008022	1.07e-40	5.55111	0.018469	0.819856	--
22	43994486	A	G	0.711584	0.129199	0.009669	1.1e-40	1.3397	0.247087	0.253563	++
8	125471598	A	G	0.651747	-0.108648	0.008203	5.3e-40	0.136317	0.71197	0	--
22	44014113	G	A	0.083922	0.20536	0.01551	5.63e-40	5.80009	0.016025	0.827589	++
8	125473225	A	G	0.651961	-0.108836	0.008223	5.99e-40	0.101075	0.750543	0	--
19	19044863	G	A	0.04764	0.232948	0.017602	6.15e-40	0.007108	0.932809	0	++
8	125472034	T	G	0.656614	-0.108904	0.008231	6.36e-40	0.147967	0.700486	0	--
8	125472221	C	T	0.651935	-0.108728	0.008228	7.98e-40	0.119802	0.729249	0	--
8	125476688	A	G	0.447871	-0.105376	0.00806	5.07e-39	6.12948	0.013295	0.836854	--
8	125468125	C	T	0.656732	-0.107727	0.008251	6.42e-39	0.188923	0.663814	0	--
19	19546691	G	A	0.183699	0.131548	0.010094	8.73e-39	10.7999	0.001015	0.907407	++
19	18999613	C	T	0.046586	0.248	0.019283	8.17e-38	0.074377	0.785068	0	++
19	19178866	G	T	0.140068	0.145042	0.01141	5.56e-37	0.388414	0.533134	0	++
22	43949005	T	G	0.023804	0.31938	0.025133	5.87e-37	5.65604	0.017395	0.823198	++
19	19185066	A	G	0.140848	0.143319	0.011371	2.19e-36	0.143689	0.70464	0	++
19	19187295	G	C	0.140109	0.143479	0.0114	2.74e-36	0.215218	0.642708	0	++
8	125494452	G	A	0.398273	-0.104243	0.008286	2.95e-36	2.76073	0.096604	0.637778	--
19	19186546	G	A	0.140188	0.143032	0.011389	3.89e-36	0.224491	0.635639	0	++
19	19186580	C	T	0.140598	0.142595	0.011375	5.23e-36	0.205001	0.650714	0	++
22	43974456	T	G	0.567073	0.101105	0.008071	5.77e-36	0.425201	0.514353	0	++
19	19187219	G	A	0.140597	0.142599	0.011384	5.86e-36	0.184584	0.667463	0	++
22	43983942	T	C	0.566364	0.100559	0.008056	1.01e-35	0.628522	0.427898	0	++
19	19184747	G	A	0.140967	0.140962	0.011311	1.3e-35	0.148184	0.700277	0	++
19	19179628	G	A	0.140536	0.140803	0.011318	1.72e-35	0.204235	0.651324	0	++
22	43974457	T	C	0.567105	0.100232	0.008058	1.74e-35	0.35359	0.552088	0	++
19	19178370	G	A	0.140544	0.140792	0.011318	1.75e-35	0.205668	0.650184	0	++
22	43968914	T	C	0.56615	0.100236	0.008067	2.1e-35	0.567404	0.451292	0	++
22	43968714	C	T	0.566031	0.10026	0.008073	2.23e-35	0.569846	0.45032	0	++
19	19179632	C	T	0.141012	0.140384	0.011308	2.37e-35	0.165133	0.684474	0	++
19	19178151	C	T	0.140916	0.14034	0.011307	2.47e-35	0.187576	0.664942	0	++
19	19167551	G	A	0.141695	0.138817	0.011215	3.78e-35	0.079323	0.778218	0	++
22	43973549	C	T	0.565946	0.099716	0.008061	4.15e-35	0.50989	0.475187	0	++
19	19172895	C	G	0.141287	0.138613	0.011226	5.45e-35	0.12419	0.724534	0	++
19	19172913	A	T	0.141287	0.138614	0.011226	5.45e-35	0.124165	0.724561	0	++
19	19166970	A	G	0.142451	0.138337	0.011211	6.04e-35	0.055355	0.813994	0	++
19	18993177	T	A	0.056866	0.226321	0.018351	6.55e-35	0.003677	0.951646	0	++
19	18981625	C	T	0.044776	0.248137	0.020123	6.75e-35	2.12035	0.145354	0.528379	++
2	27512105	G	A	0.549012	-0.096265	0.007881	2.84e-34	0.943735	0.331319	0	--
22	43985665	C	T	0.56535	0.098452	0.008063	2.97e-34	0.406197	0.523906	0	++
19	19151042	T	C	0.135275	0.136831	0.01125	5.38e-34	0.068186	0.793996	0	++
19	19157507	A	G	0.135561	0.136156	0.011199	5.66e-34	0.064899	0.798914	0	++
19	19158065	G	A	0.135607	0.136182	0.011203	5.83e-34	0.056856	0.811536	0	++
19	19157952	A	C	0.135357	0.136058	0.0112	6.43e-34	0.061708	0.803816	0	++
19	19157101	G	A	0.135358	0.136038	0.011199	6.5e-34	0.062184	0.803076	0	++
19	19158940	T	G	0.135477	0.136031	0.011203	6.89e-34	0.0613	0.804453	0	++
19	19153447	T	C	0.135269	0.136533	0.011247	7.07e-34	0.064648	0.799295	0	++
19	19153313	A	G	0.135269	0.136533	0.011247	7.08e-34	0.064663	0.799273	0	++
19	19152180	C	T	0.135311	0.136536	0.011249	7.23e-34	0.064855	0.798981	0	++
19	19153129	C	T	0.135269	0.13645	0.011242	7.31e-34	0.062459	0.80265	0	++
19	19151889	G	A	0.135196	0.136513	0.01125	7.52e-34	0.066389	0.796668	0	++
19	19153618	C	G	0.135269	0.136436	0.011244	7.62e-34	0.062988	0.801834	0	++
19	19156649	C	T	0.13567	0.135413	0.011162	7.8e-34	0.043354	0.835061	0	++
19	19165229	C	G	0.136617	0.137835	0.011365	8.19e-34	0.126378	0.722218	0	++
19	19153867	C	T	0.13543	0.136232	0.011235	8.36e-34	0.05901	0.808068	0	++
19	19154124	T	C	0.13543	0.136221	0.011234	8.46e-34	0.059252	0.807682	0	++
19	19165226	C	T	0.136658	0.137764	0.011364	8.76e-34	0.124058	0.724674	0	++
19	19151491	C	T	0.134872	0.136282	0.011254	1.03e-33	0.110487	0.73959	0	++
22	43979367	A	C	0.566127	0.097414	0.008047	1.08e-33	0.306163	0.580044	0	++
19	19157890	T	C	0.135849	0.135299	0.011188	1.25e-33	0.046912	0.828526	0	++
19	19164993	C	T	0.137372	0.136902	0.011346	1.74e-33	0.179204	0.672058	0	++
8	125479062	T	C	0.637139	-0.0986	0.008178	1.96e-33	1.60437	0.205286	0.376701	--
19	19156039	C	T	0.135983	0.13479	0.011191	2.25e-33	0.039845	0.841785	0	++
19	44908684	T	C	0.144073	-0.142622	0.011843	2.3e-33	0.022138	0.881721	0	--
19	19157305	T	C	0.13519	0.135323	0.011237	2.31e-33	0.047887	0.826782	0	++
19	18994034	C	A	0.030481	0.278554	0.02322	4.03e-33	0.285325	0.593232	0	++
19	19162528	C	T	0.135088	0.135125	0.011279	4.89e-33	0.054497	0.815415	0	++
19	19164504	C	T	0.134799	0.134833	0.011263	5.46e-33	0.04968	0.823621	0	++
2	27527679	T	A	0.55397	-0.094151	0.007887	8.2e-33	0.876273	0.349225	0	--
19	19163283	G	A	0.135293	0.134274	0.011256	9.1e-33	0.038141	0.84516	0	++
19	19164060	G	A	0.135088	0.134448	0.011273	9.33e-33	0.042454	0.836757	0	++
2	27527678	A	G	0.555489	-0.093398	0.007838	1.06e-32	0.949176	0.329929	0	--
19	19163913	C	T	0.135253	0.13411	0.011255	1.07e-32	0.036491	0.848504	0	++
19	19164233	G	A	0.135253	0.134025	0.011254	1.15e-32	0.035038	0.851517	0	++
19	19164926	C	T	0.135333	0.134017	0.011257	1.21e-32	0.035679	0.85018	0	++
2	27518238	A	G	0.556792	-0.093996	0.007903	1.38e-32	0.919869	0.337509	0	--
2	27530004	C	T	0.557234	-0.094052	0.007909	1.43e-32	0.231978	0.630061	0	--
2	27526037	G	A	0.556546	-0.093541	0.007878	1.77e-32	1.02564	0.311184	0.025004	--
2	27518205	C	G	0.556338	-0.09327	0.007869	2.25e-32	1.00798	0.315387	0.007919	--
19	19149951	G	C	0.12186	0.140369	0.011983	1.17e-31	1.77901	0.182271	0.43789	++
19	18972674	A	G	0.03693	0.269138	0.023048	1.81e-31	5.83396	0.01572	0.82859	++
22	44013695	C	T	0.409788	0.097324	0.008435	9.25e-31	0.281779	0.595537	0	++
22	43932952	C	T	0.088294	-0.198223	0.017254	1.64e-30	0.41435	0.51977	0	--
22	43953915	A	G	0.013775	0.388533	0.033889	2.15e-30	0.21237	0.644916	0	++
19	19266907	C	G	0.325566	0.096145	0.008437	4.79e-30	5.08823	0.024089	0.803468	++
19	19275530	A	G	0.277606	0.096716	0.008505	6.3e-30	6.46116	0.011026	0.845229	++
19	19276934	A	C	0.329786	0.096649	0.008502	6.57e-30	6.51995	0.010667	0.846625	++
22	43982790	C	T	0.01361	0.381898	0.033717	1.05e-29	0.12243	0.726414	0	++
19	19262880	A	G	0.329206	0.095605	0.008442	1.07e-29	5.90558	0.015093	0.830669	++
22	43991501	C	G	0.013592	0.379448	0.033609	1.59e-29	0.120392	0.72861	0	++
19	19269837	T	C	0.330339	0.094751	0.008404	1.91e-29	5.79427	0.016079	0.827416	++
19	19272946	G	A	0.330239	0.094955	0.008423	1.93e-29	5.92152	0.014957	0.831124	++
22	43933700	C	T	0.013297	0.428359	0.03802	2.08e-29	1.91698	0.16619	0.478346	++
19	19279940	G	A	0.330169	0.094633	0.008406	2.29e-29	5.91488	0.015014	0.830935	++
19	19270946	C	T	0.3303	0.094657	0.008409	2.34e-29	5.77846	0.016224	0.826943	++
19	19274602	T	C	0.330283	0.094615	0.008406	2.35e-29	5.82451	0.015804	0.828312	++
19	19275206	A	G	0.330242	0.094682	0.008412	2.35e-29	5.84725	0.015601	0.82898	++
19	19276340	T	C	0.330363	0.094678	0.008413	2.39e-29	5.84967	0.01558	0.82905	++
19	19280593	C	T	0.330251	0.094628	0.008411	2.5e-29	5.91516	0.015011	0.830943	++
19	19281592	T	C	0.33029	0.094621	0.008411	2.52e-29	5.91333	0.015027	0.830891	++
19	19279688	G	A	0.330251	0.094543	0.00841	2.74e-29	5.89052	0.015223	0.830236	++
22	43959813	A	G	0.017504	0.3689	0.032951	4.64e-29	1.06584	0.301887	0.061774	++
19	19730943	C	T	0.051047	0.199646	0.018028	1.81e-28	0.096975	0.755491	0	++
22	44000046	G	A	0.013413	0.371683	0.033695	2.94e-28	0.061026	0.804881	0	++
19	19709034	A	G	0.051213	0.197661	0.017995	4.93e-28	0.100437	0.751306	0	++
19	19285158	T	C	0.329993	0.090891	0.008322	9.72e-28	5.55959	0.01838	0.820131	++
19	19294596	T	C	0.330191	0.090858	0.008319	9.74e-28	5.61084	0.01785	0.821773	++
19	19283587	C	T	0.330152	0.090851	0.008318	9.77e-28	5.59411	0.018021	0.82124	++
19	19286670	A	C	0.330193	0.090851	0.008318	9.77e-28	5.59411	0.018021	0.82124	++
19	19287196	A	G	0.330152	0.090849	0.008319	9.9e-28	5.59387	0.018023	0.821233	++
19	19292601	A	G	0.330231	0.090825	0.008319	1.02e-27	5.60167	0.017943	0.821482	++
19	19299813	T	C	0.329472	0.090821	0.008321	1.06e-27	5.6907	0.017055	0.824275	++
19	19293977	C	G	0.330736	0.0908	0.008325	1.15e-27	5.64419	0.017513	0.822827	++
22	44013296	G	A	0.195881	0.11242	0.010307	1.15e-27	0.154646	0.694134	0	++
19	19303138	A	G	0.330212	0.090625	0.008311	1.19e-27	5.50199	0.018995	0.818247	++
19	19300139	C	G	0.329513	0.090602	0.008311	1.22e-27	5.62669	0.017689	0.822276	++
19	19300327	T	C	0.329553	0.090583	0.008311	1.25e-27	5.62132	0.017743	0.822106	++
19	19302572	A	G	0.330228	0.09061	0.008315	1.29e-27	5.62763	0.01768	0.822305	++
19	19311676	A	G	0.330234	0.090481	0.008313	1.48e-27	5.49082	0.019117	0.817878	++
19	19315800	C	T	0.330082	0.090438	0.008309	1.48e-27	5.47805	0.019257	0.817453	++
19	19305236	T	C	0.330195	0.090448	0.008311	1.51e-27	5.48133	0.019221	0.817562	++
19	19309772	C	T	0.330236	0.090415	0.008308	1.51e-27	5.47143	0.01933	0.817232	++
22	44005244	C	T	0.217818	0.107505	0.009928	2.71e-27	0.283115	0.594667	0	++
19	19313008	T	A	0.327638	0.08989	0.008335	4.37e-27	5.3945	0.0202	0.814626	++
19	19319166	C	G	0.330442	0.089215	0.008293	5.83e-27	5.14447	0.023321	0.805616	++
19	19359472	T	C	0.013324	0.386151	0.035973	7.55e-27	2.84013	0.091937	0.647903	++
19	19743487	C	G	0.050268	0.196268	0.018301	8.43e-27	0.453987	0.500448	0	++
22	43931187	T	C	0.014055	0.362584	0.033876	1.06e-26	3.77216	0.052112	0.7349	++
19	19366175	A	G	0.655393	-0.087963	0.008281	2.53e-26	4.01936	0.044981	0.751204	--
19	19408709	G	T	0.345308	0.087482	0.008241	2.72e-26	4.04088	0.044411	0.752529	++
19	19364908	G	C	0.65577	-0.087954	0.008289	2.86e-26	4.77681	0.028846	0.790655	--
19	19323541	C	T	0.657341	-0.088098	0.008306	2.97e-26	4.63398	0.031345	0.784203	--
19	19321154	G	T	0.657342	-0.088105	0.00831	3.13e-26	4.63378	0.031348	0.784194	--
19	19328822	A	T	0.657326	-0.088017	0.008306	3.31e-26	4.72947	0.02965	0.78856	--
19	19322296	C	T	0.656764	-0.088079	0.008319	3.65e-26	4.63141	0.031392	0.784083	--
19	19417515	T	G	0.345726	0.087094	0.008228	3.78e-26	3.97138	0.04628	0.748198	++
19	19407507	T	A	0.345766	0.087077	0.008228	3.82e-26	3.9645	0.046469	0.747761	++
19	19441604	T	C	0.340327	0.087525	0.008273	3.98e-26	4.81184	0.028265	0.792179	++
19	19409549	A	G	0.345765	0.087002	0.008224	4e-26	3.9448	0.047016	0.746502	++
19	19417997	A	G	0.345806	0.087018	0.008227	4.08e-26	3.93224	0.047369	0.745692	++
19	19443994	G	A	0.340453	0.087437	0.008268	4.2e-26	4.78904	0.028641	0.79119	++
19	19329257	C	T	0.663204	-0.086681	0.008198	4.26e-26	5.12281	0.023613	0.804795	--
19	19411748	G	A	0.341597	0.087047	0.008239	4.64e-26	4.42538	0.035408	0.774031	++
19	44913484	C	T	0.230511	-0.104369	0.00988	4.74e-26	2.22895	0.135446	0.551358	--
19	44915533	T	C	0.226663	-0.104836	0.009925	4.76e-26	2.24802	0.133786	0.555163	--
19	19457850	T	C	0.340487	0.08731	0.008266	4.77e-26	4.89046	0.027005	0.79552	++
19	19419461	G	A	0.345641	0.086868	0.008227	4.96e-26	3.89834	0.048334	0.743481	++
19	19339271	A	G	0.6566	-0.088098	0.008344	5e-26	4.78252	0.02875	0.790905	--
19	19418012	C	A	0.341845	0.086963	0.008239	5.17e-26	4.40825	0.035765	0.773153	++
19	19338877	G	T	0.656359	-0.087455	0.008288	5.34e-26	4.60292	0.031918	0.782746	--
19	19331625	G	A	0.656268	-0.087581	0.008301	5.39e-26	4.44724	0.034958	0.775142	--
19	19329619	A	G	0.657351	-0.087929	0.008335	5.48e-26	4.72524	0.029723	0.788371	--
19	19386860	C	G	0.647094	-0.087859	0.008331	5.69e-26	4.08414	0.043288	0.75515	--
19	19439655	A	C	0.345542	0.086901	0.008241	5.8e-26	4.18579	0.040764	0.761097	++
19	19336127	G	A	0.664374	-0.088298	0.008376	5.96e-26	4.58481	0.032257	0.781888	--
19	19369766	T	C	0.655056	-0.087558	0.008306	5.98e-26	4.23624	0.03957	0.763942	--
19	19437437	A	G	0.34546	0.086834	0.008241	6.26e-26	4.16917	0.041166	0.760144	++
19	19362221	A	G	0.655848	-0.087808	0.008335	6.43e-26	4.67064	0.030683	0.785896	--
19	19332657	C	T	0.656236	-0.087434	0.0083	6.45e-26	4.59789	0.032011	0.782509	--
19	19435181	T	C	0.345586	0.086836	0.008244	6.5e-26	4.16972	0.041153	0.760176	++
19	19422821	T	C	0.340887	0.08725	0.008284	6.62e-26	4.57218	0.032495	0.781286	++
22	44002644	A	G	0.56039	-0.085488	0.008118	6.66e-26	0.485626	0.485885	0	--
19	44912921	G	T	0.230132	-0.103515	0.009831	6.77e-26	2.20536	0.137532	0.546559	--
19	19385145	G	A	0.648668	-0.087207	0.008282	6.8e-26	3.97374	0.046215	0.748348	--
19	19376493	C	T	0.654252	-0.087203	0.008286	7.16e-26	3.90048	0.048272	0.743621	--
19	19362636	T	C	0.655663	-0.087207	0.008287	7.23e-26	4.53617	0.033186	0.77955	--
1	220796686	A	G	0.70048	0.091434	0.008693	7.62e-26	2.77707	0.095623	0.639908	++
19	19520635	A	T	0.341359	0.087085	0.008279	7.62e-26	5.11505	0.023719	0.804498	++
19	19364279	G	A	0.655219	-0.087515	0.008322	7.82e-26	4.9908	0.025482	0.799631	--
19	19342751	C	A	0.655619	-0.08751	0.008324	8.05e-26	4.46593	0.034577	0.776082	--
19	19520846	A	G	0.340379	0.087042	0.008279	8.05e-26	4.82977	0.027972	0.792951	++
19	19381164	T	C	0.652591	-0.087409	0.008317	8.33e-26	4.43056	0.035301	0.774295	--
19	19434887	G	A	0.345751	0.086682	0.008247	8.34e-26	4.13339	0.042045	0.758068	++
19	19369290	G	A	0.654695	-0.086937	0.008272	8.36e-26	4.1145	0.042517	0.756957	--
19	19367586	T	C	0.654825	-0.086999	0.008284	9.07e-26	4.07995	0.043395	0.754899	--
19	19342712	T	G	0.655659	-0.087386	0.008324	9.44e-26	4.59523	0.032061	0.782383	--
19	19370570	G	T	0.654618	-0.086874	0.008277	9.72e-26	4.10783	0.042685	0.756562	--
19	19370797	G	A	0.654618	-0.086867	0.008277	9.82e-26	4.10729	0.042699	0.75653	--
19	19360996	G	A	0.651032	-0.086696	0.008263	1.01e-25	4.31877	0.037694	0.768453	--
19	19451523	C	T	0.341251	0.086698	0.008263	1.01e-25	4.60285	0.031919	0.782743	++
19	19344019	G	A	0.654667	-0.087439	0.008339	1.08e-25	4.49025	0.034089	0.777295	--
19	19338794	G	A	0.653712	-0.08785	0.008381	1.12e-25	5.48479	0.019183	0.817678	--
22	43942254	T	C	0.418175	-0.085269	0.008138	1.16e-25	1.83808	0.175176	0.455955	--
19	19457630	G	A	0.341274	0.086582	0.008263	1.17e-25	4.69266	0.030292	0.786901	++
19	19445842	G	A	0.341338	0.086522	0.008258	1.18e-25	4.59563	0.032054	0.782402	++
19	19357901	C	G	0.656729	-0.086851	0.00829	1.19e-25	4.42522	0.035412	0.774022	--
19	19372073	G	A	0.653751	-0.086727	0.008278	1.19e-25	4.2644	0.038919	0.7655	--
19	19455446	T	C	0.341331	0.086561	0.008263	1.19e-25	4.71173	0.029957	0.787764	++
19	19357925	G	A	0.656688	-0.086849	0.008291	1.21e-25	4.42503	0.035416	0.774013	--
19	19486431	T	C	0.341288	0.086662	0.008274	1.21e-25	4.72347	0.029754	0.788291	++
19	19510229	T	C	0.341412	0.086512	0.008259	1.22e-25	4.68123	0.030494	0.786381	++
19	19456439	A	G	0.341331	0.086534	0.008262	1.23e-25	4.7403	0.029464	0.789043	++
19	19441815	T	C	0.341456	0.086535	0.008263	1.24e-25	4.59771	0.032015	0.782501	++
19	19495825	G	A	0.341248	0.086633	0.008273	1.25e-25	4.73851	0.029495	0.788963	++
19	19500741	C	A	0.341328	0.086572	0.008268	1.26e-25	4.69862	0.030187	0.787172	++
19	19461299	T	G	0.344442	0.086595	0.008271	1.27e-25	4.72872	0.029663	0.788526	++
19	19254369	C	T	0.008846	0.486069	0.046427	1.28e-25	1.89862	0.168233	0.473302	++
19	19360874	C	T	0.651042	-0.086608	0.008272	1.28e-25	4.38887	0.036174	0.772151	--
19	19508508	T	C	0.341412	0.086505	0.008264	1.3e-25	4.68044	0.030508	0.786345	++
19	19461976	A	G	0.34158	0.086447	0.008259	1.32e-25	4.68713	0.030389	0.78665	++
19	19486246	G	A	0.341247	0.086584	0.008272	1.32e-25	4.70298	0.03011	0.787369	++
19	19508733	A	G	0.341412	0.086502	0.008265	1.32e-25	4.68003	0.030515	0.786326	++
19	44906745	G	A	0.114248	-0.139032	0.013284	1.33e-25	0.068508	0.793521	0	--
19	19371799	C	T	0.650254	-0.087307	0.008343	1.35e-25	4.41266	0.035673	0.773379	--
19	19492136	A	G	0.341372	0.086547	0.008271	1.36e-25	4.71613	0.029881	0.787962	++
19	19494954	C	T	0.341289	0.086552	0.008273	1.38e-25	4.71779	0.029852	0.788036	++
19	19496755	A	C	0.341331	0.086551	0.008273	1.38e-25	4.71759	0.029856	0.788027	++
19	19330055	C	T	0.657113	-0.087012	0.008317	1.39e-25	4.626	0.031491	0.78383	--
19	19376293	C	T	0.653859	-0.086656	0.008284	1.4e-25	4.39557	0.036033	0.772498	--
19	19505933	G	A	0.341247	0.086536	0.008272	1.4e-25	4.6908	0.030325	0.786817	++
19	19502671	T	C	0.341329	0.086535	0.008273	1.41e-25	4.6906	0.030328	0.786808	++
19	19467641	A	G	0.341622	0.086362	0.008257	1.43e-25	4.66485	0.030786	0.785631	++
19	19468237	T	G	0.341582	0.086362	0.008257	1.43e-25	4.66485	0.030786	0.785631	++
19	19506846	T	C	0.341288	0.086458	0.008267	1.44e-25	4.66933	0.030706	0.785836	++
19	19369127	C	A	0.654609	-0.086912	0.008317	1.59e-25	4.11808	0.042427	0.757169	--
19	19497728	A	G	0.341248	0.086459	0.008276	1.62e-25	4.69466	0.030257	0.786992	++
2	27412596	A	G	0.718031	-0.092695	0.008876	1.68e-25	1.14803	0.283962	0.128942	--
19	19499221	A	G	0.341649	0.086365	0.008272	1.74e-25	4.95813	0.025968	0.798311	++
19	19514738	A	G	0.34343	0.085393	0.008181	1.79e-25	4.37948	0.036374	0.771662	++
19	19367214	G	T	0.651157	-0.08597	0.008238	1.84e-25	3.37593	0.066155	0.703785	--
19	19467263	T	C	0.340096	0.086889	0.008331	1.95e-25	4.82064	0.028121	0.792559	++
19	19474178	C	G	0.343114	0.086052	0.008253	2e-25	5.04888	0.024642	0.801936	++
19	19365556	G	A	0.646567	-0.087223	0.008366	2.02e-25	4.91626	0.026605	0.796593	--
19	19492883	C	A	0.34024	0.086211	0.008281	2.37e-25	4.79349	0.028568	0.791384	++
19	19494539	T	C	0.342105	0.086142	0.008275	2.4e-25	4.61386	0.031714	0.783262	++
19	19367213	G	T	0.654621	-0.085202	0.008186	2.46e-25	3.13975	0.076406	0.681503	--
19	19320614	T	G	0.666298	-0.086918	0.008352	2.47e-25	3.93319	0.047342	0.745754	--
8	125462114	G	A	0.634991	-0.086825	0.008356	2.93e-25	1.38811	0.238725	0.279595	--
19	19408109	C	G	0.009024	0.469479	0.045226	3.26e-25	2.48542	0.114906	0.597653	++
19	19529715	T	C	0.342081	0.086313	0.008317	3.34e-25	4.85051	0.027638	0.793836	++
19	19505217	T	C	0.339785	0.085833	0.008283	3.93e-25	5.12333	0.023606	0.804815	++
19	19502572	G	A	0.339785	0.085893	0.00829	4.01e-25	5.14159	0.023359	0.805507	++
19	19506144	T	G	0.339785	0.085825	0.008283	4.01e-25	5.12139	0.023633	0.804741	++
19	19535463	T	C	0.339639	0.086371	0.008337	4.03e-25	4.95435	0.026025	0.798157	++
19	19495455	C	T	0.339828	0.085832	0.008285	4.05e-25	5.14743	0.023281	0.805728	++
19	19359790	C	T	0.01458	0.36001	0.034855	5.61e-25	7.11632	0.007639	0.859478	++
19	19539287	A	G	0.33927	0.086101	0.008341	5.95e-25	4.94923	0.026102	0.797948	++
19	19373486	G	A	0.65114	-0.085482	0.008284	6.18e-25	3.75009	0.052805	0.73334	--
19	19689480	A	G	0.033576	0.230696	0.022362	6.37e-25	1.33265	0.248335	0.249614	++
1	220800221	C	T	0.682159	0.087999	0.008538	7e-25	0.7485	0.386952	0	++
19	19537537	G	C	0.33981	0.085812	0.008337	8.12e-25	4.88873	0.027033	0.795448	++
19	19532219	C	A	0.338935	0.085679	0.008335	9.31e-25	4.65674	0.030932	0.785257	++
22	43991212	G	A	0.008179	0.42453	0.0413	9.38e-25	1.35312	0.244733	0.260967	++
1	220797251	T	G	0.682224	0.08817	0.008591	1.1e-24	1.03144	0.30982	0.030483	++
1	220797157	A	G	0.682179	0.088182	0.008593	1.12e-24	1.02093	0.312298	0.020502	++
19	19242461	G	A	0.007951	0.496975	0.048721	2.12e-24	0.739841	0.389712	0	++
19	44912678	G	T	0.118521	-0.133546	0.013163	3.71e-24	0.027849	0.867464	0	--
1	220799001	A	G	0.682309	0.087199	0.008605	4.21e-24	0.554849	0.456343	0	++
19	44912456	G	A	0.118648	-0.132833	0.013117	4.51e-24	0.019388	0.889259	0	--
19	19357128	T	C	0.667487	-0.085727	0.008476	5.15e-24	4.15049	0.041622	0.759065	--
19	19466406	C	G	0.357761	0.083282	0.008273	8.31e-24	5.20751	0.02249	0.80797	++
19	19149999	C	T	0.157376	0.108754	0.010894	1.94e-23	2.01451	0.155802	0.5036	++
19	19546823	A	C	0.345691	0.083225	0.008346	2.18e-23	7.58386	0.005889	0.868141	++
8	125462064	G	A	0.779528	-0.097758	0.009807	2.25e-23	0.013304	0.908172	0	--
22	44011865	A	T	0.098712	0.130291	0.013221	6.97e-23	1.64974	0.198995	0.393843	++
2	27531011	A	C	0.274564	0.086212	0.008923	4.68e-22	0.394263	0.530067	0	++
19	44888997	C	T	0.168326	-0.107514	0.011148	5.56e-22	3.78114	0.051833	0.735529	--
19	19488580	G	A	0.012094	0.353957	0.036873	8.57e-22	6.39677	0.011433	0.843671	++
22	43974548	A	C	0.015035	0.295537	0.030794	8.77e-22	0.033139	0.85555	0	++
19	19569183	G	C	0.66796	-0.082166	0.008574	1.01e-21	5.66761	0.017281	0.823559	--
19	19559879	T	C	0.668497	-0.082219	0.008583	1.04e-21	5.88148	0.015301	0.829975	--
22	43997958	C	T	0.052197	0.17456	0.018248	1.18e-21	0.00586	0.938979	0	++
19	19564558	G	T	0.66754	-0.081927	0.008574	1.31e-21	5.69766	0.016988	0.824489	--
22	44014293	A	G	0.759055	0.096659	0.010142	1.67e-21	3.00298	0.083112	0.666997	++
19	44918903	C	G	0.17798	-0.103272	0.010848	1.85e-21	0.424291	0.514804	0	--
22	43998017	C	A	0.052107	0.173744	0.018268	2.02e-21	0.003179	0.955039	0	++
2	27543417	G	A	0.266232	0.083521	0.008792	2.25e-21	0.657211	0.417546	0	++
2	27532958	G	A	0.266628	0.083451	0.008793	2.45e-21	0.708555	0.399924	0	++
2	27541332	C	T	0.266357	0.084551	0.008915	2.61e-21	0.517991	0.4717	0	++
2	27538569	C	A	0.266553	0.083274	0.008793	2.97e-21	0.681189	0.409177	0	++
2	27542720	T	C	0.267013	0.083223	0.008796	3.24e-21	0.631641	0.426754	0	++
19	19589154	T	C	0.665473	-0.080724	0.008553	4.03e-21	4.01953	0.044976	0.751215	--
19	19347099	A	C	0.661086	-0.079388	0.008419	4.36e-21	2.94418	0.086187	0.660347	--
19	44919589	G	A	0.179786	-0.100915	0.010727	5.4e-21	0.344865	0.557035	0	--
19	44919689	A	G	0.1811	-0.099397	0.010612	8e-21	0.273473	0.601012	0	--
2	27631657	G	A	0.255526	0.082604	0.008824	8.39e-21	2.01981	0.155259	0.504903	++
22	43964121	T	C	0.015704	0.286342	0.030676	1.08e-20	0.965159	0.32589	0	++
2	27629051	G	A	0.255707	0.082008	0.008799	1.23e-20	2.08166	0.149078	0.519615	++
19	19581770	T	C	0.666675	-0.079632	0.008553	1.35e-20	4.58626	0.032229	0.781958	--
22	43975127	G	C	0.014925	0.328327	0.035274	1.39e-20	4.01699	0.045044	0.751057	++
19	44893408	G	T	0.209304	-0.093071	0.010068	2.51e-20	3.6177	0.057168	0.723582	--
22	43928291	C	T	0.538731	0.077666	0.008408	2.69e-20	14.1309	0.000171	0.929233	++
19	44910319	C	T	0.197831	-0.095019	0.010299	2.97e-20	2.8344	0.092265	0.647191	--
22	43950199	A	G	0.506889	0.074173	0.008064	3.86e-20	0.970016	0.324676	0	++
14	94378610	C	T	0.019152	0.253443	0.027587	4.29e-20	5.14072	0.023371	0.805475	++
8	125462163	T	G	0.843869	-0.103983	0.01132	4.35e-20	0.060423	0.805828	0	--
2	27604225	C	T	0.264864	0.080055	0.008718	4.45e-20	1.13684	0.286322	0.120365	++
2	27560934	T	C	0.264961	0.080007	0.008718	4.71e-20	1.09147	0.296146	0.083803	++
2	27602848	T	C	0.264917	0.079906	0.008712	4.94e-20	1.15191	0.28315	0.131874	++
2	27594950	G	A	0.265198	0.079875	0.008709	4.96e-20	1.15651	0.282191	0.135329	++
2	27610820	C	T	0.265134	0.079961	0.008726	5.31e-20	1.10157	0.293921	0.092207	++
2	27571054	G	T	0.265164	0.079907	0.00872	5.35e-20	1.10386	0.293421	0.094086	++
2	27561791	C	T	0.265206	0.079911	0.008723	5.44e-20	1.10352	0.293495	0.093809	++
2	27555300	A	C	0.265172	0.079901	0.008722	5.47e-20	1.03519	0.308942	0.033997	++
2	27555705	G	A	0.265336	0.079872	0.00872	5.52e-20	1.03844	0.308184	0.03702	++
2	27568688	C	G	0.264961	0.07985	0.008718	5.56e-20	1.11074	0.291922	0.099695	++
2	27611285	T	C	0.264971	0.079901	0.008727	5.74e-20	1.11196	0.291656	0.100686	++
2	27589385	G	A	0.265237	0.079757	0.008712	5.79e-20	1.17093	0.27921	0.14598	++
2	27555693	A	G	0.265304	0.079807	0.008721	5.96e-20	1.0093	0.315071	0.009211	++
2	27613738	C	T	0.265263	0.079782	0.00872	6.07e-20	1.1342	0.28688	0.118325	++
2	27609188	A	G	0.265353	0.079702	0.008716	6.39e-20	1.12874	0.288045	0.114054	++
2	27617773	G	C	0.265246	0.079628	0.008714	6.74e-20	1.13301	0.287135	0.117392	++
2	27588855	A	G	0.263959	0.079611	0.008722	7.46e-20	1.11088	0.29189	0.099815	++
2	27636484	T	A	0.274813	0.079428	0.008706	7.74e-20	2.00641	0.156636	0.501596	++
2	27578892	A	G	0.265624	0.07921	0.008687	8.07e-20	1.17239	0.278912	0.147038	++
2	27578626	T	C	0.265315	0.079201	0.008693	8.68e-20	1.08959	0.296563	0.08222	++
2	27616672	T	C	0.281378	0.078147	0.008589	9.68e-20	1.30582	0.253153	0.234197	++
2	27616502	T	C	0.281378	0.078162	0.008597	1.03e-19	1.30361	0.253556	0.232897	++
19	44903416	G	A	0.290694	-0.083748	0.009242	1.36e-19	1.23657	0.266132	0.191315	--
14	94371805	G	T	0.019276	0.251384	0.027926	2.35e-19	5.46262	0.019427	0.816938	++
22	44005142	C	T	0.234851	0.090279	0.010044	2.67e-19	0.181225	0.670323	0	++
19	19347579	A	G	0.012351	0.381254	0.043051	8.8e-19	0.325678	0.568215	0	++
19	18952750	G	A	0.031309	0.222106	0.025096	9.25e-19	0.41108	0.521422	0	++
19	44892962	C	T	0.220602	-0.085814	0.009751	1.45e-18	5.75457	0.016446	0.826225	--
8	125435066	C	T	0.490822	0.072973	0.008298	1.52e-18	4.06286	0.043836	0.753868	++
19	19285807	C	T	0.012593	0.376637	0.042865	1.63e-18	0.037825	0.845796	0	++
19	44891712	T	G	0.220707	-0.085495	0.009783	2.49e-18	5.46713	0.019377	0.817089	--
19	44887076	A	G	0.221518	-0.084959	0.009744	2.98e-18	6.06516	0.013787	0.835124	--
2	27462521	G	A	0.438778	-0.069812	0.008022	3.44e-18	0.243418	0.621748	0	--
2	27462090	T	C	0.439897	-0.06931	0.007966	3.48e-18	0.17475	0.675924	0	--
2	27455604	A	G	0.439814	-0.069289	0.007965	3.53e-18	0.183001	0.668806	0	--
19	19269704	A	G	0.01291	0.363635	0.041928	4.45e-18	0.035815	0.849898	0	++
19	44892457	T	C	0.223162	-0.082806	0.009562	4.99e-18	4.6784	0.030544	0.786252	--
4	87305079	T	C	0.418853	-0.069453	0.008039	5.94e-18	1.82705	0.176476	0.45267	--
4	87275167	G	T	0.273861	-0.077497	0.008971	6.02e-18	0.666304	0.414343	0	--
1	220760735	A	C	0.63438	0.075297	0.008719	6.18e-18	0.191458	0.661706	0	++
4	87301521	T	G	0.419016	-0.068884	0.008028	9.96e-18	1.63035	0.201655	0.386635	--
4	87309988	G	C	0.271824	-0.077703	0.009063	1.06e-17	1.02426	0.311511	0.023685	--
4	87303345	G	A	0.27275	-0.077405	0.009041	1.17e-17	1.055	0.304358	0.052135	--
4	87265289	G	A	0.275111	-0.076692	0.008959	1.19e-17	0.946099	0.330714	0	--
4	87282676	A	G	0.419125	-0.068652	0.008025	1.25e-17	1.79169	0.18072	0.441868	--
4	87285706	C	G	0.419024	-0.068748	0.008037	1.25e-17	1.71436	0.19042	0.416693	--
4	87287745	G	A	0.273033	-0.07668	0.008967	1.28e-17	1.06659	0.301716	0.062434	--
4	87261285	G	A	0.275295	-0.076471	0.008947	1.33e-17	0.924175	0.336381	0	--
2	27425859	T	C	0.43877	-0.068214	0.007981	1.34e-17	0.24582	0.620034	0	--
4	87299357	A	G	0.418874	-0.06815	0.007979	1.4e-17	1.57415	0.209605	0.364738	--
4	87287863	G	A	0.418737	-0.068165	0.007983	1.43e-17	1.61274	0.204107	0.379938	--
4	87292732	T	C	0.418759	-0.068176	0.007984	1.43e-17	1.60711	0.204898	0.377767	--
4	87280348	G	T	0.273003	-0.076557	0.008966	1.44e-17	1.12396	0.289068	0.110287	--
22	44011955	A	G	0.115361	0.107649	0.012609	1.44e-17	0.757741	0.384036	0	++
4	87296071	G	A	0.419074	-0.06814	0.007983	1.48e-17	1.5978	0.206216	0.374139	--
2	27402794	A	G	0.438703	-0.068412	0.008019	1.52e-17	0.224434	0.635682	0	--
4	87297461	A	T	0.419076	-0.068094	0.007983	1.55e-17	1.58492	0.208053	0.369055	--
4	87285532	C	T	0.273275	-0.076587	0.008992	1.72e-17	1.06701	0.301621	0.062803	--
4	87285002	T	C	0.273273	-0.076575	0.008992	1.74e-17	1.07149	0.300609	0.066721	--
4	87307987	C	T	0.271908	-0.077196	0.009066	1.76e-17	1.25857	0.261921	0.20545	--
4	87266732	T	A	0.275868	-0.076206	0.008951	1.78e-17	0.817741	0.365842	0	--
4	87292992	A	C	0.272689	-0.076062	0.008942	1.89e-17	0.991862	0.319288	0	--
4	87291707	T	A	0.272688	-0.076056	0.008942	1.9e-17	0.994409	0.318667	0	--
4	87300193	C	G	0.273481	-0.0761	0.008946	1.9e-17	0.922718	0.336762	0	--
4	87298960	A	G	0.273389	-0.076063	0.008943	1.92e-17	0.96022	0.327131	0	--
4	87267362	G	A	0.27641	-0.076105	0.008949	1.93e-17	0.801326	0.370697	0	--
4	87296626	G	C	0.273006	-0.076005	0.00894	1.98e-17	0.982918	0.32148	0	--
4	87284783	G	A	0.273395	-0.076546	0.009005	1.99e-17	1.07364	0.300124	0.06859	--
4	87295786	G	A	0.272964	-0.076007	0.008943	2.02e-17	0.984102	0.321188	0	--
2	27428508	C	T	0.435712	-0.067764	0.007974	2.04e-17	0.379139	0.538064	0	--
4	87293136	C	T	0.273085	-0.076001	0.008946	2.07e-17	0.984489	0.321093	0	--
4	87291570	G	A	0.272805	-0.076042	0.008952	2.11e-17	0.993022	0.319005	0	--
4	87280400	C	G	0.27329	-0.076459	0.009007	2.21e-17	1.11572	0.290842	0.103717	--
4	87294312	A	G	0.273208	-0.075956	0.008951	2.26e-17	0.97543	0.32333	0	--
4	87297572	A	G	0.27321	-0.075957	0.008951	2.26e-17	0.974134	0.323651	0	--
4	87292656	A	G	0.272893	-0.07599	0.008963	2.41e-17	0.985967	0.32073	0	--
4	87299394	C	T	0.273239	-0.075906	0.008954	2.44e-17	1.00008	0.317291	8.2e-05	--
4	87265357	G	A	0.414832	-0.067844	0.008006	2.49e-17	0.757547	0.384097	0	--
4	87310713	C	T	0.263321	-0.077788	0.00918	2.51e-17	0.372537	0.541625	0	--
2	27396182	C	G	0.438346	-0.068397	0.008074	2.55e-17	0.209732	0.646978	0	--
19	20028425	T	A	0.078818	0.131954	0.015579	2.59e-17	1.46806	0.225653	0.318827	++
4	87274342	C	T	0.414701	-0.067979	0.00806	3.53e-17	0.753871	0.385253	0	--
19	44892887	C	T	0.144723	-0.098583	0.011711	4.03e-17	4.36447	0.036696	0.770877	--
2	27361799	A	G	0.437308	-0.067927	0.008071	4.09e-17	0.080286	0.77691	0	--
19	44892652	C	G	0.144641	-0.098553	0.01173	4.65e-17	4.36302	0.036727	0.770801	--
19	44892362	A	G	0.144807	-0.098364	0.011709	4.66e-17	4.32037	0.037659	0.768538	--
2	27427062	T	G	0.437879	-0.066976	0.007988	5.35e-17	0.305557	0.58042	0	--
4	87291393	G	A	0.413913	-0.066915	0.007982	5.41e-17	1.14213	0.285202	0.124444	--
19	19326357	G	A	0.00475	0.541357	0.064656	5.93e-17	0.98307	0.321442	0	++
4	87292092	C	T	0.414087	-0.066752	0.007995	7.26e-17	1.12194	0.2895	0.10869	--
4	87292006	C	T	0.414087	-0.066752	0.007995	7.27e-17	1.12218	0.289449	0.10888	--
4	87294690	C	A	0.414402	-0.066718	0.007995	7.53e-17	1.11033	0.292011	0.099365	--
4	87318457	A	T	0.249652	-0.07704	0.009277	1.06e-16	0.657948	0.417285	0	--
2	27489026	A	G	0.459519	-0.065746	0.00792	1.08e-16	0.147351	0.70108	0	--
4	87238988	C	T	0.227293	-0.080819	0.009735	1.08e-16	0.969708	0.324753	0	--
4	87257382	C	A	0.223252	-0.081085	0.00978	1.18e-16	0.638741	0.424167	0	--
4	87260377	A	G	0.223499	-0.080389	0.009699	1.21e-16	0.582142	0.445474	0	--
4	87255191	A	T	0.223169	-0.081078	0.009786	1.25e-16	0.638338	0.424313	0	--
4	87238277	C	T	0.227373	-0.080263	0.009698	1.34e-16	0.901793	0.342301	0	--
19	19476088	C	T	0.006144	0.439732	0.053134	1.34e-16	0.678001	0.410276	0	++
4	87237936	T	C	0.22868	-0.080064	0.009677	1.37e-16	0.867311	0.351701	0	--
4	87238219	C	T	0.227451	-0.080206	0.009703	1.46e-16	0.89663	0.343687	0	--
4	87254878	C	A	0.223334	-0.080423	0.009749	1.67e-16	0.58617	0.443904	0	--
4	87238866	A	G	0.228109	-0.08005	0.009705	1.69e-16	0.889266	0.345676	0	--
4	87311358	G	A	0.254478	-0.076817	0.009322	1.8e-16	0.271913	0.602051	0	--
4	87255231	T	C	0.223906	-0.08025	0.009754	2.02e-16	0.57313	0.449018	0	--
4	87255568	T	C	0.223906	-0.08025	0.009754	2.02e-16	0.57313	0.449018	0	--
4	87255885	C	A	0.223906	-0.08025	0.009754	2.02e-16	0.57313	0.449018	0	--
19	20102972	A	G	0.027894	0.204458	0.024858	2.06e-16	2.16591	0.141101	0.5383	++
4	87318701	G	A	0.250028	-0.077041	0.009379	2.25e-16	0.599277	0.438854	0	--
4	87238292	T	C	0.228151	-0.079371	0.009674	2.44e-16	0.817851	0.365809	0	--
19	44913034	C	T	0.399086	0.066966	0.008165	2.49e-16	1.5375	0.21499	0.349595	++
1	220801203	T	C	0.758431	0.07833	0.009592	3.34e-16	3.49224	0.061657	0.713651	++
22	43964917	G	T	0.006781	0.433763	0.053205	3.74e-16	1.80977	0.178536	0.447444	++
22	43983772	T	C	0.006094	0.546889	0.067086	3.76e-16	0.196547	0.657523	0	++
19	44917997	G	A	0.147305	-0.095797	0.011756	3.87e-16	1.04709	0.306177	0.044975	--
4	99552566	A	G	0.252625	-0.075177	0.009236	4.17e-16	2.19475	0.138481	0.544368	--
19	19507904	C	T	0.005923	0.438835	0.054059	4.99e-16	0.380752	0.537201	0	++
19	19507836	A	G	0.005756	0.439611	0.054199	5.27e-16	0.385529	0.534659	0	++
19	44884339	G	A	0.147016	-0.095642	0.011813	5.96e-16	4.11713	0.042451	0.757112	--
4	99552547	G	A	0.25213	-0.075132	0.009281	6.01e-16	2.19303	0.138637	0.544009	--
4	99563133	T	C	0.252326	-0.074557	0.009213	6.13e-16	2.07574	0.149657	0.518244	--
4	99563386	G	A	0.252326	-0.074543	0.009214	6.28e-16	2.07305	0.149921	0.517619	--
4	99527667	C	T	0.252875	-0.075274	0.009306	6.31e-16	2.1722	0.140525	0.539636	--
4	99561463	A	T	0.252287	-0.074564	0.009218	6.32e-16	2.05893	0.151316	0.514312	--
4	99538698	A	G	0.25271	-0.075167	0.009295	6.43e-16	2.17477	0.14029	0.540181	--
4	99561550	C	T	0.252285	-0.07454	0.009217	6.43e-16	2.07347	0.149881	0.517716	--
4	99548975	T	C	0.252296	-0.074545	0.009218	6.44e-16	2.07757	0.149478	0.518667	--
4	99552960	A	G	0.252294	-0.074507	0.009213	6.44e-16	2.09799	0.147493	0.523353	--
4	99562095	C	T	0.252285	-0.07454	0.009217	6.44e-16	2.0736	0.149867	0.517747	--
4	99528840	T	C	0.252873	-0.075253	0.009306	6.46e-16	2.18008	0.139807	0.541302	--
4	99545478	C	A	0.252382	-0.07516	0.009295	6.47e-16	2.17339	0.140416	0.539889	--
4	99528816	C	A	0.252833	-0.075248	0.009306	6.49e-16	2.17799	0.139997	0.540862	--
19	44924096	C	G	0.369914	0.069441	0.008589	6.55e-16	1.36822	0.242117	0.269125	++
4	99550329	A	G	0.252257	-0.074528	0.009219	6.57e-16	2.08112	0.14913	0.51949	--
4	99552755	C	T	0.252295	-0.074513	0.009219	6.65e-16	2.09094	0.148175	0.521746	--
4	87260339	C	A	0.364525	-0.06645	0.008222	6.68e-16	0.636386	0.425023	0	--
4	99557583	C	A	0.252292	-0.074496	0.009218	6.7e-16	2.10176	0.14713	0.524208	--
4	99557767	C	T	0.252293	-0.074494	0.009218	6.71e-16	2.10278	0.147032	0.524438	--
4	99556880	C	T	0.252254	-0.074491	0.009218	6.76e-16	2.10358	0.146954	0.524621	--
4	99540980	A	G	0.252218	-0.075152	0.009301	6.79e-16	2.17444	0.140321	0.540111	--
4	99544984	C	A	0.252218	-0.075152	0.009301	6.8e-16	2.17458	0.140308	0.54014	--
4	99555760	A	T	0.252254	-0.074492	0.00922	6.83e-16	2.10214	0.147094	0.524293	--
4	99527065	C	G	0.253082	-0.075285	0.00932	6.91e-16	2.17386	0.140373	0.539989	--
4	99566213	C	T	0.252854	-0.073765	0.009138	7.22e-16	2.04259	0.152949	0.510426	--
4	99556666	C	T	0.252336	-0.074489	0.009228	7.26e-16	2.10428	0.146888	0.524778	--
22	43938963	G	A	0.009391	0.314531	0.03897	7.32e-16	3.16323	0.075314	0.683867	++
4	99537871	C	T	0.252669	-0.075149	0.009313	7.41e-16	2.17374	0.140385	0.539962	--
4	99538605	T	C	0.252629	-0.075148	0.009313	7.42e-16	2.17398	0.140363	0.540013	--
4	99564098	G	A	0.252707	-0.073939	0.009163	7.42e-16	1.95611	0.16193	0.488782	--
4	99532611	G	A	0.252751	-0.075156	0.009314	7.45e-16	2.17405	0.140356	0.540029	--
4	99562490	C	G	0.252323	-0.074361	0.009218	7.56e-16	2.18929	0.138973	0.543231	--
4	99570523	C	A	0.25257	-0.073848	0.009154	7.57e-16	1.98058	0.15933	0.495097	--
9	114386150	G	T	0.470054	-0.064886	0.008045	7.66e-16	0.806171	0.369255	0	--
4	99565322	C	T	0.252657	-0.073898	0.009169	8.02e-16	1.98314	0.15906	0.495748	--
4	99526964	T	G	0.252961	-0.07461	0.009258	8.09e-16	2.06096	0.151115	0.514789	--
4	99567423	G	C	0.252735	-0.073833	0.009163	8.14e-16	1.97924	0.15947	0.494756	--
4	99568664	C	G	0.252735	-0.073833	0.009163	8.14e-16	1.97924	0.15947	0.494756	--
4	99569531	G	A	0.252735	-0.073833	0.009163	8.14e-16	1.97924	0.15947	0.494756	--
4	99569786	C	G	0.252735	-0.073833	0.009163	8.14e-16	1.97924	0.15947	0.494756	--
4	99568047	G	A	0.252859	-0.073832	0.009163	8.19e-16	1.97916	0.159478	0.494736	--
4	99568081	A	G	0.252859	-0.073832	0.009163	8.19e-16	1.97916	0.159478	0.494736	--
4	99526458	G	A	0.252922	-0.074596	0.009259	8.23e-16	2.0517	0.152036	0.512599	--
4	99566158	G	A	0.252776	-0.073802	0.00916	8.23e-16	1.96812	0.160647	0.491901	--
4	99568838	C	T	0.252735	-0.073832	0.009164	8.23e-16	1.97921	0.159474	0.494747	--
2	27333854	G	A	0.430811	-0.06503	0.008073	8.36e-16	0.000229	0.987919	0	--
4	99571032	T	C	0.252694	-0.073837	0.009168	8.42e-16	1.97963	0.159429	0.494855	--
4	99571660	G	A	0.252694	-0.073837	0.009168	8.43e-16	1.97973	0.159419	0.49488	--
4	99574331	G	T	0.252694	-0.073836	0.009168	8.43e-16	1.98026	0.159363	0.495016	--
4	99574660	T	C	0.252694	-0.073836	0.009168	8.43e-16	1.98026	0.159363	0.495016	--
4	99575734	C	G	0.252694	-0.073835	0.009168	8.44e-16	1.98093	0.159293	0.495186	--
4	99576030	T	C	0.252694	-0.073835	0.009168	8.44e-16	1.98079	0.159307	0.495152	--
4	99578816	G	A	0.252732	-0.073828	0.009168	8.49e-16	1.98031	0.159357	0.49503	--
4	99578973	C	T	0.252732	-0.073828	0.009168	8.49e-16	1.98036	0.159352	0.495042	--
4	99577976	C	G	0.252732	-0.073826	0.009168	8.5e-16	1.98051	0.159337	0.49508	--
4	99578513	T	A	0.252732	-0.073827	0.009168	8.5e-16	1.98108	0.159277	0.495225	--
4	99582604	C	T	0.252858	-0.073823	0.009168	8.54e-16	1.98338	0.159035	0.49581	--
4	99578179	A	C	0.252732	-0.073826	0.009169	8.55e-16	1.98054	0.159333	0.495088	--
4	99566106	A	G	0.252696	-0.073822	0.009169	8.58e-16	1.97179	0.160258	0.492846	--
4	99570352	T	C	0.252694	-0.073827	0.00917	8.63e-16	1.97907	0.159488	0.494713	--
4	99584169	A	T	0.252982	-0.073802	0.009167	8.67e-16	1.98117	0.159268	0.495247	--
4	99579618	C	T	0.2529	-0.07382	0.009173	8.89e-16	1.98274	0.159102	0.495648	--
4	99581665	G	T	0.2529	-0.073819	0.009173	8.9e-16	1.98343	0.159029	0.495823	--
4	99576421	C	T	0.252751	-0.073769	0.009168	8.95e-16	2.02237	0.154997	0.50553	--
8	125440267	T	C	0.157553	0.089198	0.01109	9.2e-16	0.193451	0.66006	0	++
19	44891079	T	C	0.149206	-0.09294	0.011558	9.34e-16	6.50795	0.010739	0.846342	--
19	44884202	C	G	0.146235	-0.095547	0.011896	1.01e-15	4.12115	0.04235	0.757349	--
4	87247026	C	T	0.201242	-0.082246	0.010243	1.03e-15	0.600219	0.438494	0	--
4	99583980	A	G	0.252816	-0.073173	0.009115	1.04e-15	1.88053	0.170274	0.468234	--
4	99583507	T	C	0.254204	-0.073007	0.009108	1.15e-15	1.8575	0.172914	0.461642	--
19	44923868	T	A	0.14863	-0.094592	0.011803	1.16e-15	1.15613	0.28227	0.135045	--
9	114382224	C	T	0.470697	-0.064067	0.008013	1.35e-15	0.908531	0.340504	0	--
9	114383763	C	G	0.471225	-0.063831	0.007998	1.52e-15	1.07232	0.300422	0.067444	--
19	19632289	C	T	0.480758	0.064184	0.008045	1.56e-15	0.300297	0.583696	0	++
9	114377802	T	C	0.471972	-0.064063	0.008049	1.81e-15	0.932697	0.334163	0	--
22	43929868	A	G	0.133888	-0.096152	0.0121	2.01e-15	4.38578	0.03624	0.77199	--
19	19633549	T	C	0.486414	0.063969	0.008056	2.12e-15	0.684258	0.408124	0	++
8	125435602	C	G	0.299897	0.067287	0.008483	2.26e-15	0.994357	0.31868	0	++
19	19627745	G	A	0.481783	0.062409	0.007896	2.83e-15	0.446044	0.504219	0	++
22	43930987	C	A	0.130797	-0.096229	0.012176	2.85e-15	4.50434	0.033809	0.777992	--
10	100152307	T	C	0.485558	-0.062387	0.007901	3.02e-15	1.31753	0.251036	0.241003	--
10	100152437	C	T	0.484281	-0.062358	0.0079	3.07e-15	1.31326	0.251805	0.238537	--
10	100164661	T	C	0.484197	-0.062392	0.007912	3.27e-15	1.29551	0.255035	0.228104	--
4	87248082	C	G	0.234518	-0.075444	0.009571	3.35e-15	1.27138	0.259508	0.213453	--
19	20197398	A	T	0.024206	0.237068	0.030093	3.49e-15	1.08518	0.297542	0.078492	++
19	44884873	G	A	0.152113	-0.091914	0.01168	3.73e-15	6.44936	0.011099	0.844946	--
22	43979028	C	T	0.006654	0.447973	0.056925	3.73e-15	0.454847	0.500042	0	++
4	87248384	A	G	0.234971	-0.075495	0.009596	3.81e-15	1.27908	0.258069	0.218191	--
9	114367312	T	A	0.473486	-0.063183	0.008039	4.03e-15	2.04454	0.152754	0.510891	--
4	87259479	G	T	0.359025	-0.065755	0.008371	4.17e-15	0.369951	0.543031	0	--
4	87245889	C	A	0.235095	-0.075411	0.009602	4.22e-15	1.26952	0.259858	0.212298	--
9	114371911	C	T	0.475234	-0.062445	0.007954	4.34e-15	1.27105	0.259569	0.213251	--
4	87240948	C	A	0.235218	-0.074792	0.009548	4.97e-15	1.19453	0.274417	0.162853	--
19	19878870	C	T	0.055336	0.14508	0.018545	5.39e-15	0.026283	0.871212	0	++
4	87244186	C	T	0.235218	-0.074776	0.009563	5.57e-15	1.19357	0.27461	0.162178	--
22	44005940	C	T	0.240026	-0.07771	0.00995	5.99e-15	0.256099	0.612813	0	--
8	125436547	G	A	0.297148	0.067258	0.008629	6.8e-15	1.01435	0.313862	0.014151	++
19	44918487	G	T	0.339394	0.06826	0.008809	9.68e-15	1.85	0.173783	0.45946	++
19	19633643	C	T	0.475955	0.06263	0.008083	9.76e-15	0.612759	0.433751	0	++
19	19210016	C	G	0.011984	0.340956	0.044047	1.03e-14	0.0487	0.825341	0	++
9	114372665	T	C	0.474597	-0.062308	0.008054	1.07e-14	1.41479	0.234263	0.293181	--
19	20240657	T	A	0.02677	0.199555	0.02581	1.11e-14	0.000136	0.99068	0	++
19	20152899	A	G	0.037181	0.174937	0.022689	1.32e-14	0.147976	0.700477	0	++
10	100236603	C	T	0.426595	-0.063002	0.00823	2.02e-14	0.581065	0.445895	0	--
22	43971369	C	T	0.132814	-0.091843	0.01201	2.15e-14	1.56968	0.210253	0.36293	--
10	100239989	G	A	0.425981	-0.062548	0.00818	2.17e-14	0.536907	0.463717	0	--
2	27687839	A	C	0.208068	0.072828	0.009526	2.18e-14	3.20826	0.073267	0.688304	++
10	100238657	T	C	0.426065	-0.062488	0.008183	2.34e-14	0.531597	0.465936	0	--
10	100244149	G	C	0.424956	-0.063046	0.008257	2.36e-14	0.586294	0.443856	0	--
10	100227710	T	C	0.426066	-0.062483	0.008184	2.37e-14	0.537106	0.463634	0	--
10	100240944	C	T	0.425007	-0.063016	0.008258	2.43e-14	0.621943	0.430326	0	--
2	27669156	A	T	0.206621	0.072672	0.009535	2.62e-14	3.20657	0.073343	0.68814	++
2	27678861	C	T	0.208399	0.072044	0.00946	2.74e-14	3.31621	0.0686	0.698451	++
10	100266802	G	C	0.423816	-0.063566	0.008347	2.75e-14	0.629185	0.427655	0	--
10	100264501	C	T	0.423816	-0.063563	0.008347	2.76e-14	0.628872	0.427769	0	--
4	87304166	G	T	0.462858	-0.060042	0.007887	2.8e-14	0.766049	0.381442	0	--
4	87304169	T	C	0.462778	-0.060027	0.007885	2.81e-14	0.764265	0.381997	0	--
10	100267650	C	T	0.423685	-0.063576	0.008353	2.85e-14	0.584999	0.44436	0	--
4	87304081	A	G	0.462906	-0.060198	0.00791	2.86e-14	0.675258	0.411225	0	--
4	87305758	T	C	0.462943	-0.06016	0.007907	2.9e-14	0.79414	0.372851	0	--
2	27508345	T	C	0.200363	-0.077768	0.01023	3.05e-14	0.039465	0.842529	0	--
10	100193948	A	C	0.428603	-0.061276	0.008067	3.2e-14	0.393868	0.530273	0	--
4	87305328	A	C	0.462911	-0.060054	0.007908	3.23e-14	0.808184	0.368658	0	--
19	20170515	A	C	0.028024	0.192184	0.025316	3.31e-14	0.717887	0.396838	0	++
10	100223656	G	A	0.42743	-0.061299	0.008079	3.41e-14	0.377265	0.539071	0	--
19	20138018	C	T	0.026398	0.22109	0.02915	3.48e-14	4.16406	0.04129	0.75985	++
22	43984153	T	C	0.132842	-0.091395	0.01205	3.49e-14	0.912733	0.33939	0	--
19	20172943	G	A	0.028085	0.191878	0.025305	3.54e-14	0.697932	0.40348	0	++
10	100207653	G	A	0.428091	-0.061142	0.008064	3.55e-14	0.419167	0.517353	0	--
10	100224059	G	A	0.427474	-0.061215	0.008078	3.67e-14	0.398406	0.527914	0	--
19	44920379	G	A	0.336897	0.066971	0.008841	3.76e-14	1.88902	0.169313	0.470624	++
10	100221396	C	T	0.427516	-0.061184	0.008079	3.79e-14	0.430661	0.511665	0	--
2	27705930	T	C	0.209744	0.071996	0.009508	3.83e-14	3.71404	0.053957	0.730751	++
2	27470106	A	G	0.384908	-0.061753	0.008156	3.86e-14	0.351206	0.553431	0	--
10	100279430	T	G	0.422388	-0.063548	0.008398	3.99e-14	0.597003	0.439724	0	--
4	87305420	C	T	0.463185	-0.060073	0.007942	4.08e-14	0.806953	0.369023	0	--
4	87307076	C	T	0.462352	-0.059897	0.00792	4.12e-14	0.929583	0.334971	0	--
10	100174478	C	T	0.424964	-0.061232	0.008103	4.31e-14	0.400419	0.526873	0	--
2	27710775	C	T	0.209704	0.071916	0.009518	4.35e-14	3.73266	0.053358	0.732094	++
10	100216744	G	C	0.42788	-0.061213	0.008101	4.35e-14	0.42044	0.516718	0	--
2	27711864	G	A	0.209623	0.071919	0.009519	4.36e-14	3.73218	0.053374	0.73206	++
2	27709720	A	G	0.209704	0.071915	0.009521	4.43e-14	3.73354	0.05333	0.732158	++
2	27463613	A	G	0.1705	0.081206	0.010758	4.61e-14	0.058207	0.809352	0	++
4	87286499	A	G	0.463269	-0.059358	0.007882	5.26e-14	0.684171	0.408154	0	--
4	87285592	A	G	0.463181	-0.059314	0.007882	5.48e-14	0.684229	0.408134	0	--
4	87287114	A	C	0.463386	-0.059343	0.007889	5.63e-14	0.68638	0.407398	0	--
4	87298991	T	G	0.463155	-0.059355	0.007891	5.66e-14	0.678436	0.410126	0	--
2	27727970	G	A	0.210734	0.071747	0.00954	5.69e-14	3.82042	0.050631	0.738249	++
2	27468124	C	T	0.383878	-0.061193	0.008147	6.14e-14	0.461278	0.497028	0	--
4	87293688	T	C	0.463132	-0.059271	0.007893	6.21e-14	0.702706	0.401876	0	--
22	44002137	A	G	0.006553	0.486772	0.064823	6.21e-14	0.924912	0.336189	0	++
2	27492549	C	T	0.383615	-0.061662	0.008214	6.33e-14	0.321862	0.570491	0	--
4	87298778	A	C	0.46385	-0.059279	0.007901	6.53e-14	0.674649	0.411435	0	--
2	27506613	G	A	0.384236	-0.061483	0.0082	6.79e-14	0.388293	0.533198	0	--
2	27505910	C	G	0.384194	-0.061443	0.008202	7.1e-14	0.393126	0.530661	0	--
2	27459983	G	T	0.384209	-0.061073	0.008159	7.46e-14	0.402456	0.525824	0	--
2	27490767	G	A	0.383731	-0.061058	0.008158	7.51e-14	0.418861	0.517506	0	--
2	27457052	A	G	0.383991	-0.061157	0.008174	7.64e-14	0.45126	0.501737	0	--
2	27492340	T	A	0.383736	-0.061015	0.008158	7.82e-14	0.407266	0.52336	0	--
2	27453420	A	T	0.38429	-0.061047	0.008169	8.21e-14	0.404756	0.524643	0	--
2	27517537	C	G	0.384506	-0.061257	0.008199	8.32e-14	0.352908	0.552471	0	--
22	43981677	A	C	0.131685	-0.090052	0.012061	8.6e-14	1.30406	0.253473	0.233163	--
2	27447440	G	A	0.384694	-0.060369	0.008089	8.8e-14	0.513726	0.47353	0	--
2	27491659	T	C	0.383248	-0.060982	0.008171	8.8e-14	0.42897	0.512495	0	--
2	27514314	A	G	0.384031	-0.061331	0.00822	8.94e-14	0.334844	0.56282	0	--
2	27510585	G	A	0.383851	-0.061386	0.008234	9.39e-14	0.314931	0.57467	0	--
2	27508509	C	T	0.383787	-0.060734	0.008148	9.48e-14	0.37693	0.539251	0	--
2	27420135	A	G	0.385009	-0.060735	0.008152	9.71e-14	0.534052	0.464908	0	--
2	27390164	C	A	0.385045	-0.061202	0.008217	9.86e-14	0.648696	0.420579	0	--
2	27515033	A	T	0.383951	-0.06133	0.008235	9.94e-14	0.335204	0.562611	0	--
2	27403150	A	T	0.384555	-0.060975	0.008191	1.02e-13	0.609954	0.434805	0	--
2	27392522	C	T	0.385045	-0.061166	0.008218	1.03e-13	0.644264	0.422171	0	--
2	27467032	T	C	0.384138	-0.061042	0.008202	1.03e-13	0.419683	0.517095	0	--
2	27418655	C	T	0.385213	-0.060705	0.008162	1.07e-13	0.537091	0.463641	0	--
4	87272576	G	A	0.45783	-0.058896	0.007921	1.09e-13	0.147942	0.700509	0	--
2	27414368	C	T	0.385254	-0.060696	0.008168	1.13e-13	0.538119	0.463213	0	--
2	27473870	C	T	0.384644	-0.060224	0.00811	1.17e-13	0.427838	0.513052	0	--
2	27377372	G	A	0.385008	-0.061228	0.008248	1.19e-13	0.66659	0.414243	0	--
2	27432580	T	G	0.384173	-0.06081	0.008194	1.21e-13	0.374449	0.540589	0	--
2	27502894	C	T	0.384181	-0.060625	0.008174	1.25e-13	0.437257	0.508449	0	--
2	27468721	C	A	0.3703	-0.061356	0.008274	1.26e-13	0.621797	0.43038	0	--
2	27425417	A	T	0.384991	-0.060563	0.008169	1.28e-13	0.543365	0.461041	0	--
2	27426508	A	G	0.384495	-0.060693	0.008199	1.4e-13	0.329891	0.565723	0	--
2	27369556	C	T	0.384914	-0.060511	0.008184	1.49e-13	0.735163	0.391215	0	--
22	44011844	C	T	0.006284	0.476217	0.064629	1.8e-13	1.20082	0.273157	0.167238	++
2	27504447	C	T	0.387474	-0.060193	0.00818	1.94e-13	0.393605	0.530411	0	--
2	27454824	G	A	0.387638	-0.05985	0.008147	2.12e-13	0.406226	0.523891	0	--
22	43904416	A	G	0.03141	0.186988	0.025477	2.24e-13	3.20607	0.073365	0.688092	++
2	27499549	G	A	0.387208	-0.060146	0.008197	2.28e-13	0.36771	0.544255	0	--
4	87289904	G	A	0.458733	-0.057956	0.0079	2.29e-13	0.364777	0.545865	0	--
1	220794341	A	G	0.577743	0.060868	0.008299	2.33e-13	0.026905	0.869709	0	++
22	44014511	G	A	0.006318	0.474285	0.064706	2.4e-13	1.23849	0.265763	0.192564	++
2	27391582	G	A	0.372187	-0.060937	0.008317	2.45e-13	1.05496	0.304368	0.052097	--
2	27470618	T	C	0.388019	-0.059895	0.008181	2.56e-13	0.403232	0.525425	0	--
22	43987523	G	C	0.009788	0.292345	0.03996	2.67e-13	2.03423	0.153792	0.508414	++
2	27390070	A	G	0.384712	-0.059839	0.00818	2.68e-13	0.648242	0.420742	0	--
2	27502705	C	A	0.387183	-0.060137	0.008222	2.7e-13	0.374859	0.540367	0	--
2	27475476	C	G	0.387267	-0.059844	0.008182	2.71e-13	0.407593	0.523194	0	--
2	27405768	A	G	0.388376	-0.059903	0.008193	2.75e-13	0.570626	0.45001	0	--
4	87296671	C	T	0.458515	-0.057794	0.007905	2.75e-13	0.377855	0.538753	0	--
19	44925202	C	T	0.332915	0.067429	0.009224	2.78e-13	2.10727	0.146601	0.525452	++
2	27469347	T	C	0.38799	-0.059872	0.008192	2.81e-13	0.392223	0.531133	0	--
2	27493137	T	C	0.386981	-0.059869	0.008191	2.81e-13	0.393297	0.530571	0	--
2	27469394	A	G	0.38799	-0.059867	0.008193	2.84e-13	0.392697	0.530885	0	--
2	27466833	A	G	0.387484	-0.05927	0.008111	2.85e-13	0.495055	0.481681	0	--
2	27390071	G	C	0.38451	-0.059874	0.008204	3.04e-13	0.645705	0.421652	0	--
2	27499104	T	C	0.387501	-0.059528	0.008157	3.05e-13	0.426544	0.51369	0	--
2	27461867	A	G	0.387823	-0.05917	0.008111	3.11e-13	0.445991	0.504245	0	--
2	27458731	A	C	0.387783	-0.059141	0.008111	3.19e-13	0.448359	0.503115	0	--
2	27493627	G	A	0.387034	-0.059798	0.008201	3.19e-13	0.374713	0.540446	0	--
2	27404078	A	T	0.388665	-0.059789	0.0082	3.2e-13	0.589009	0.442803	0	--
19	19140787	C	T	0.005754	0.416974	0.057241	3.36e-13	3.36312	0.066672	0.702657	++
2	27404499	G	A	0.388747	-0.05978	0.008207	3.39e-13	0.587045	0.443564	0	--
2	27444430	A	G	0.38773	-0.059045	0.008108	3.42e-13	0.41479	0.519548	0	--
2	27408324	C	T	0.388705	-0.05969	0.008198	3.44e-13	0.563429	0.452882	0	--
2	27418113	G	A	0.388708	-0.059571	0.008184	3.51e-13	0.519133	0.471212	0	--
2	27412715	A	G	0.388708	-0.059694	0.008203	3.56e-13	0.556702	0.455592	0	--
2	27424709	C	T	0.388759	-0.059665	0.008201	3.6e-13	0.575889	0.447928	0	--
2	27462147	C	T	0.387687	-0.059073	0.00812	3.6e-13	0.412908	0.520497	0	--
2	27465734	C	T	0.387605	-0.058982	0.008107	3.6e-13	0.397145	0.528568	0	--
1	220677001	C	G	0.707186	0.068265	0.009386	3.67e-13	0.741439	0.3892	0	++
2	27388050	A	G	0.388395	-0.060026	0.008254	3.67e-13	0.637443	0.424638	0	--
2	27376265	G	A	0.394708	-0.059106	0.00813	3.73e-13	0.755855	0.384629	0	--
2	27425723	A	G	0.388678	-0.059584	0.008195	3.73e-13	0.575252	0.448179	0	--
2	27417458	A	G	0.388708	-0.05957	0.008194	3.74e-13	0.517396	0.471955	0	--
2	27448388	T	C	0.388263	-0.059104	0.00813	3.74e-13	0.435937	0.50909	0	--
2	27423903	C	T	0.388749	-0.05957	0.008196	3.79e-13	0.519603	0.471011	0	--
2	27421597	A	C	0.388785	-0.05957	0.008197	3.83e-13	0.517048	0.472104	0	--
2	27392427	C	T	0.388465	-0.059822	0.008236	3.93e-13	0.567429	0.451282	0	--
2	27388602	A	G	0.388787	-0.059283	0.008164	3.98e-13	0.707965	0.40012	0	--
2	27344122	T	C	0.391723	-0.05956	0.008203	4.02e-13	0.938926	0.332554	0	--
2	27491650	A	T	0.386689	-0.05901	0.008128	4.04e-13	0.459881	0.497679	0	--
2	27448390	C	T	0.388304	-0.059109	0.008145	4.11e-13	0.435866	0.509124	0	--
2	27348981	C	A	0.391689	-0.059639	0.008223	4.26e-13	0.94251	0.331633	0	--
2	27344540	G	T	0.392272	-0.05956	0.008216	4.35e-13	0.925292	0.336089	0	--
2	27366943	T	C	0.385957	-0.059553	0.008214	4.35e-13	0.563246	0.452955	0	--
2	27345698	T	C	0.392449	-0.058967	0.008134	4.37e-13	1.05534	0.304281	0.052435	--
2	27442494	C	G	0.387782	-0.058994	0.008138	4.37e-13	0.385941	0.534441	0	--
22	43918469	C	T	0.083246	0.104021	0.014351	4.4e-13	3.84129	0.050005	0.739671	++
2	27352086	T	C	0.391732	-0.059596	0.008223	4.41e-13	0.893815	0.344446	0	--
2	27428187	A	T	0.385578	-0.05908	0.008154	4.48e-13	0.417141	0.518367	0	--
2	27440549	G	T	0.387672	-0.058949	0.008136	4.49e-13	0.413588	0.520154	0	--
2	27385248	C	T	0.38883	-0.059315	0.008187	4.51e-13	0.715075	0.397764	0	--
2	27397960	A	G	0.388746	-0.05918	0.008171	4.57e-13	0.681605	0.409034	0	--
2	27377008	T	G	0.389087	-0.059275	0.008188	4.68e-13	0.708377	0.399983	0	--
2	27356364	T	C	0.393034	-0.059007	0.008151	4.71e-13	1.04174	0.307417	0.040066	--
2	27428826	T	C	0.385587	-0.059027	0.008155	4.74e-13	0.395285	0.529534	0	--
2	27328100	A	G	0.393919	-0.058928	0.008142	4.77e-13	1.01114	0.314629	0.011021	--
2	27440348	T	A	0.387672	-0.058901	0.00814	4.82e-13	0.41753	0.518172	0	--
2	27393923	T	C	0.389199	-0.059257	0.00819	4.83e-13	0.695417	0.404328	0	--
2	27429286	G	T	0.385505	-0.059018	0.008158	4.87e-13	0.396078	0.529122	0	--
2	27438153	T	C	0.387507	-0.058901	0.008143	4.89e-13	0.4176	0.518137	0	--
2	27434300	T	C	0.387672	-0.058903	0.008145	4.98e-13	0.417525	0.518175	0	--
2	27433169	A	G	0.387672	-0.058901	0.008145	4.99e-13	0.417652	0.518111	0	--
2	27372889	G	C	0.388679	-0.059353	0.00821	5.04e-13	0.701313	0.402343	0	--
2	27436624	T	C	0.387707	-0.058843	0.008145	5.23e-13	0.415288	0.519298	0	--
2	27381412	A	G	0.388363	-0.059396	0.00823	5.55e-13	0.729424	0.39307	0	--
22	43914638	A	G	0.085261	0.097843	0.013563	5.66e-13	4.39851	0.03597	0.77265	++
2	27325171	A	C	0.393105	-0.059054	0.008196	6.05e-13	1.06609	0.30183	0.061992	--
2	27373528	C	A	0.388923	-0.058566	0.008131	6.13e-13	0.780528	0.37698	0	--
2	27363288	A	C	0.373098	-0.059428	0.008261	6.54e-13	0.932323	0.33426	0	--
2	27483773	T	C	0.404532	-0.057567	0.008042	8.48e-13	0.506244	0.476769	0	--
22	43915982	T	C	0.085583	0.09901	0.013831	8.48e-13	4.45127	0.034875	0.775345	++
10	100278884	G	A	0.440842	-0.059584	0.008329	8.8e-13	1.41959	0.233471	0.29557	--
19	44902264	G	C	0.399348	0.057576	0.008053	9.03e-13	0.632035	0.42661	0	++
2	27335385	A	G	0.426498	-0.059148	0.00828	9.49e-13	0.522684	0.469699	0	--
22	43975691	C	T	0.010911	0.281598	0.039456	9.92e-13	1.62221	0.202783	0.383559	++
19	19409685	C	T	0.005052	0.4133	0.057983	1.06e-12	0.240226	0.624043	0	++
19	44899220	C	T	0.399849	0.057334	0.008061	1.19e-12	0.721208	0.395748	0	++
10	112187282	C	T	0.713985	-0.062444	0.008782	1.2e-12	0.176811	0.674128	0	--
19	44895560	C	T	0.396702	0.05786	0.008141	1.23e-12	0.836956	0.360269	0	++
2	27780307	G	T	0.181758	0.072211	0.010167	1.28e-12	2.52496	0.112058	0.603954	++
4	87252540	T	C	0.41076	-0.057675	0.008131	1.36e-12	0.180705	0.670768	0	--
10	112180571	T	C	0.721275	-0.061172	0.008624	1.37e-12	0.104474	0.746525	0	--
2	27672206	C	T	0.129741	0.082207	0.011598	1.41e-12	1.81244	0.178216	0.448258	++
19	19470481	C	T	0.005117	0.411073	0.057991	1.41e-12	0.25036	0.616822	0	++
19	19478444	A	G	0.005066	0.412395	0.058206	1.45e-12	0.261711	0.608947	0	++
19	19492127	C	T	0.005042	0.41124	0.058164	1.61e-12	0.252062	0.615627	0	++
22	43928301	G	A	0.209236	0.067583	0.009563	1.65e-12	0.687014	0.407182	0	++
10	112184513	A	G	0.712401	-0.061647	0.008725	1.67e-12	0.130346	0.718074	0	--
19	44917843	G	A	0.404016	0.061186	0.008661	1.68e-12	1.64219	0.200025	0.391058	++
19	44898409	A	G	0.398863	0.057572	0.008152	1.71e-12	0.572647	0.449209	0	++
2	27529429	A	G	0.392637	-0.057802	0.008189	1.75e-12	0.367546	0.544345	0	--
10	112185182	T	A	0.712154	-0.061617	0.008737	1.83e-12	0.127889	0.720631	0	--
22	43915591	C	T	0.082905	0.099477	0.01411	1.86e-12	4.18189	0.040858	0.760873	++
10	112179826	G	A	0.713253	-0.061497	0.008724	1.87e-12	0.118359	0.730822	0	--
2	27744393	G	C	0.180999	0.071382	0.010136	1.96e-12	2.22108	0.136138	0.549768	++
22	43928224	C	T	0.215426	0.066673	0.009468	1.97e-12	2.15636	0.141981	0.536255	++
22	43918718	C	T	0.072431	0.102506	0.014558	1.98e-12	4.03291	0.044621	0.75204	++
2	27520763	C	T	0.39141	-0.057183	0.008138	2.2e-12	0.486722	0.485393	0	--
19	44907187	G	A	0.404381	0.055956	0.007963	2.2e-12	0.62212	0.430261	0	++
4	87257767	C	T	0.407692	-0.057165	0.008137	2.22e-12	0.121418	0.727502	0	--
2	27523965	A	C	0.391728	-0.057036	0.008123	2.28e-12	0.466448	0.494626	0	--
22	44016312	G	A	0.284292	0.070665	0.010068	2.33e-12	1.5468	0.213609	0.353502	++
2	27523079	A	G	0.391692	-0.057106	0.008139	2.36e-12	0.465019	0.495287	0	--
1	220802434	C	T	0.153469	-0.079967	0.011399	2.38e-12	3.01697	0.082397	0.668541	--
2	27480628	A	G	0.406332	-0.056333	0.008034	2.45e-12	0.499417	0.479756	0	--
2	27520556	G	A	0.39137	-0.057156	0.008156	2.52e-12	0.489913	0.483966	0	--
2	27488764	T	C	0.40837	-0.05648	0.008066	2.63e-12	0.514496	0.473199	0	--
22	43993462	C	G	0.008936	0.358938	0.051307	2.74e-12	0.111881	0.738012	0	++
2	27482570	T	C	0.40708	-0.056384	0.008062	2.78e-12	0.495822	0.481342	0	--
10	112174626	G	C	0.71382	-0.061403	0.008779	2.78e-12	0.156672	0.692239	0	--
2	27526802	G	A	0.391652	-0.05685	0.00813	2.81e-12	0.398782	0.527719	0	--
2	27479159	A	C	0.406989	-0.05635	0.008064	2.9e-12	0.498855	0.480004	0	--
1	220801995	C	T	0.153172	-0.079859	0.011431	2.94e-12	2.9773	0.08444	0.664125	--
22	43982103	A	C	0.011158	0.275122	0.039401	3.01e-12	1.64923	0.199063	0.393657	++
2	27737909	C	T	0.125614	0.081835	0.011725	3.08e-12	1.41508	0.234215	0.293326	++
10	112177097	C	T	0.713867	-0.061408	0.008799	3.09e-12	0.143622	0.704707	0	--
19	44901715	T	C	0.444127	0.055721	0.007995	3.29e-12	0.084482	0.771314	0	++
9	114393898	C	T	0.471962	-0.055408	0.007953	3.36e-12	2.43334	0.11878	0.589042	--
10	112178183	G	T	0.713574	-0.060691	0.008712	3.37e-12	0.110809	0.739225	0	--
19	44901805	A	G	0.444165	0.05571	0.007997	3.39e-12	0.084863	0.770812	0	++
10	112174128	A	G	0.720663	-0.059615	0.00856	3.44e-12	0.117725	0.731515	0	--
1	220806736	C	A	0.167022	-0.075279	0.010812	3.47e-12	2.79445	0.094591	0.642148	--
2	27487098	A	G	0.407212	-0.056138	0.008065	3.52e-12	0.416078	0.5189	0	--
2	27764354	C	G	0.181096	0.071075	0.010213	3.55e-12	2.64985	0.10356	0.62262	++
19	44901174	T	C	0.444188	0.055656	0.008003	3.67e-12	0.114215	0.735396	0	++
19	44900601	A	G	0.44419	0.05559	0.007995	3.71e-12	0.115875	0.733552	0	++
14	94290606	G	C	0.031871	0.161603	0.023244	3.73e-12	7.33461	0.006764	0.86366	++
19	44900155	C	T	0.444151	0.055581	0.007997	3.8e-12	0.120039	0.728993	0	++
10	112162067	G	A	0.707026	-0.060522	0.008715	3.94e-12	0.063637	0.800838	0	--
19	44904531	G	A	0.440402	0.056042	0.008073	4.02e-12	0.051767	0.820017	0	++
10	112176486	A	C	0.712723	-0.060969	0.008787	4.12e-12	0.074661	0.784668	0	--
2	27528695	A	C	0.160824	-0.075897	0.010947	4.28e-12	0.002085	0.963578	0	--
10	112161596	G	A	0.713287	-0.060428	0.008742	4.94e-12	0.174294	0.676324	0	--
2	27527272	C	T	0.161203	-0.075206	0.010916	5.81e-12	0.00794	0.928998	0	--
2	27765954	G	A	0.721721	0.061355	0.008914	6.07e-12	0.691561	0.405634	0	++
2	27749966	A	G	0.123569	0.080319	0.01167	6.1e-12	1.20098	0.273126	0.167346	++
2	27521222	A	G	0.161652	-0.074949	0.01089	6.11e-12	0.007512	0.930933	0	--
10	112162970	A	G	0.713153	-0.060268	0.008759	6.19e-12	0.165249	0.68437	0	--
10	112150963	A	G	0.712416	-0.060079	0.008733	6.24e-12	0.128241	0.720263	0	--
10	112159366	A	G	0.711936	-0.060432	0.008787	6.34e-12	0.144065	0.704273	0	--
2	27520287	A	G	0.162374	-0.074025	0.010766	6.4e-12	0.011539	0.914457	0	--
22	43947827	C	T	0.057402	-0.152389	0.022181	6.65e-12	3.99478	0.045642	0.749673	--
1	220805303	C	T	0.151315	-0.078364	0.011417	6.95e-12	3.15281	0.075796	0.682823	--
6	26123274	T	C	0.059722	0.119467	0.017408	7.01e-12	0.005215	0.942431	0	++
19	44892587	G	A	0.116814	-0.088225	0.012873	7.49e-12	4.74398	0.029401	0.789207	--
10	112161401	T	A	0.712219	-0.059767	0.008724	7.62e-12	0.118325	0.730859	0	--
10	112189906	T	C	0.717717	-0.062566	0.009133	7.64e-12	0.175926	0.674898	0	--
10	112157077	A	C	0.712412	-0.059888	0.008749	7.94e-12	0.119052	0.730065	0	--
10	112156544	T	C	0.712384	-0.059888	0.00875	7.96e-12	0.120276	0.728735	0	--
10	112159367	G	T	0.711574	-0.059793	0.008741	8.18e-12	0.117583	0.731671	0	--
10	112157327	T	A	0.712357	-0.059871	0.008755	8.32e-12	0.120959	0.727997	0	--
10	112153794	A	T	0.706172	-0.059147	0.008663	8.96e-12	0.02808	0.86692	0	--
10	112141436	C	T	0.249832	0.064198	0.009405	9.05e-12	0.017803	0.893856	0	++
19	19083436	C	T	0.007328	0.352559	0.051651	9.07e-12	2.24117	0.134379	0.553805	++
4	87230453	C	T	0.162632	-0.077657	0.01138	9.19e-12	1.22751	0.267891	0.185345	--
4	87256318	A	T	0.400616	-0.055689	0.008166	9.45e-12	0.013877	0.906225	0	--
10	112190660	T	C	0.719614	-0.062542	0.009175	9.69e-12	0.123274	0.72551	0	--
22	43956986	C	T	0.07425	-0.124274	0.01825	1.01e-11	2.0944	0.14784	0.522536	--
10	112141879	T	C	0.25005	0.063999	0.009403	1.04e-11	0.028912	0.864983	0	++
16	83946924	C	G	0.456728	-0.055177	0.008111	1.07e-11	3.41438	0.064631	0.707121	--
10	112143069	C	T	0.250925	0.063887	0.009396	1.09e-11	0.002915	0.95694	0	++
10	112158075	T	C	0.711913	-0.059212	0.008708	1.09e-11	0.096139	0.756514	0	--
10	112187920	A	G	0.715238	-0.061927	0.009111	1.11e-11	0.121471	0.727444	0	--
6	26098246	T	C	0.063951	0.111532	0.016421	1.15e-11	0.024594	0.875384	0	++
10	112142696	C	T	0.250015	0.063768	0.00939	1.15e-11	0.025157	0.873976	0	++
4	87246726	A	C	0.417579	-0.054796	0.008076	1.21e-11	0.335339	0.562532	0	--
2	28022059	G	C	0.113014	0.087121	0.012852	1.26e-11	1.66948	0.196328	0.401011	++
2	28023974	G	A	0.112936	0.087121	0.012853	1.26e-11	1.66753	0.196589	0.400312	++
6	26092913	G	A	0.064402	0.110715	0.016338	1.28e-11	0.020544	0.886027	0	++
1	220804308	C	A	0.178967	-0.070879	0.010462	1.29e-11	3.46609	0.062639	0.71149	--
4	87241942	G	C	0.417703	-0.054775	0.008102	1.42e-11	0.334311	0.563131	0	--
4	87242133	T	C	0.417703	-0.054775	0.008102	1.42e-11	0.334311	0.563131	0	--
10	112142660	A	C	0.250094	0.063514	0.009394	1.42e-11	0.021161	0.884342	0	++
2	27733614	C	T	0.236028	-0.063468	0.009389	1.43e-11	0.031352	0.859457	0	--
10	112153464	T	C	0.713114	-0.0577	0.008535	1.43e-11	0.009009	0.924382	0	--
19	19070588	G	A	0.007299	0.352535	0.052147	1.43e-11	2.4218	0.119657	0.587084	++
4	99609605	T	C	0.118611	-0.085216	0.012608	1.44e-11	0.93363	0.333921	0	--
4	99590256	C	T	0.118857	-0.084866	0.012566	1.5e-11	1.06004	0.303205	0.056643	--
4	99595987	T	A	0.118784	-0.084714	0.012547	1.51e-11	1.11679	0.290611	0.104577	--
4	99597126	T	C	0.118784	-0.084714	0.012547	1.51e-11	1.11679	0.290611	0.104577	--
4	99597326	A	T	0.118784	-0.084714	0.012547	1.51e-11	1.11679	0.290611	0.104577	--
4	99599255	T	A	0.118784	-0.084714	0.012547	1.51e-11	1.11679	0.290611	0.104577	--
4	99602209	T	C	0.118784	-0.084714	0.012547	1.51e-11	1.11679	0.290611	0.104577	--
4	99587387	T	C	0.118831	-0.084765	0.012558	1.53e-11	1.09382	0.295626	0.085774	--
4	99595848	A	T	0.118784	-0.084713	0.012551	1.54e-11	1.11687	0.290594	0.104639	--
4	99598791	A	G	0.11895	-0.084713	0.012551	1.54e-11	1.11687	0.290594	0.104639	--
4	99600480	C	T	0.118908	-0.08471	0.012559	1.59e-11	1.11692	0.290582	0.104683	--
22	43989268	C	T	0.011005	0.267736	0.039695	1.59e-11	1.49646	0.221217	0.331755	++
19	19684751	C	A	0.402707	0.065081	0.009654	1.63e-11	1.59401	0.206754	0.372652	++
4	87231878	G	A	0.175977	-0.074151	0.011013	1.72e-11	1.06607	0.301836	0.061971	--
1	220817491	A	G	0.174112	-0.072376	0.010757	1.78e-11	3.27486	0.070349	0.694644	--
2	27728791	T	C	0.760457	0.063347	0.009416	1.78e-11	0.040721	0.840077	0	++
4	99612756	C	T	0.118365	-0.084903	0.012619	1.78e-11	1.13491	0.286729	0.118877	--
4	99588010	A	G	0.118912	-0.08409	0.012511	1.87e-11	1.0463	0.306361	0.044252	--
9	114408608	G	A	0.481177	-0.05287	0.007872	1.93e-11	3.86171	0.0494	0.741047	--
9	114405991	C	G	0.48134	-0.052795	0.007863	1.95e-11	3.8781	0.04892	0.742141	--
4	87229517	T	C	0.17638	-0.073644	0.010969	1.96e-11	0.983845	0.321251	0	--
9	114406271	C	A	0.48134	-0.052811	0.007866	1.96e-11	3.87481	0.049016	0.741923	--
4	99612339	T	C	0.118249	-0.084689	0.012618	1.99e-11	1.11763	0.29043	0.105246	--
4	99607224	C	T	0.118249	-0.08468	0.012619	2.01e-11	1.11698	0.29057	0.104726	--
4	99610840	C	A	0.118249	-0.084681	0.012619	2.01e-11	1.11704	0.290556	0.104778	--
4	99613325	A	T	0.118249	-0.084681	0.012619	2.01e-11	1.11704	0.290556	0.104778	--
4	99613397	T	G	0.118249	-0.084681	0.012619	2.01e-11	1.11704	0.290556	0.104778	--
4	99613802	A	G	0.118249	-0.084675	0.012618	2.01e-11	1.11651	0.29067	0.104356	--
4	99615206	C	T	0.118249	-0.084666	0.012619	2.03e-11	1.11587	0.29081	0.103835	--
8	9334913	A	G	0.881315	-0.089847	0.013394	2.05e-11	0.001336	0.970848	0	--
4	99617266	A	G	0.11796	-0.085264	0.01274	2.27e-11	1.16955	0.279494	0.144968	--
9	114410027	G	A	0.480872	-0.053087	0.007936	2.31e-11	3.82364	0.050534	0.738469	--
1	220820122	G	T	0.174438	-0.071406	0.010682	2.39e-11	3.07901	0.079309	0.675221	--
4	99592537	T	A	0.118908	-0.083359	0.012474	2.43e-11	1.00796	0.315392	0.007897	--
19	20369092	C	T	0.027824	0.164789	0.024693	2.59e-11	0.002084	0.963593	0	++
1	220814918	C	T	0.174559	-0.07137	0.010697	2.62e-11	3.07102	0.079699	0.674376	--
19	19553041	A	G	0.392963	0.055583	0.008333	2.64e-11	6.3331	0.01185	0.8421	++
19	44926286	C	T	0.314723	0.064345	0.009649	2.68e-11	5.22592	0.022253	0.808646	++
2	27520348	A	G	0.164677	-0.071774	0.010767	2.72e-11	0.016234	0.898612	0	--
2	27773064	G	A	0.736389	0.060374	0.009059	2.74e-11	0.429438	0.512265	0	++
4	99614173	C	T	0.118373	-0.084007	0.012604	2.74e-11	1.06297	0.302538	0.059243	--
8	9344277	C	T	0.110569	0.088011	0.013213	2.82e-11	0.0524	0.818938	0	++
22	43903805	C	T	0.290429	0.059781	0.008975	2.82e-11	5.38866	0.020268	0.814425	++
8	9353049	C	A	0.111756	0.088131	0.013238	2.88e-11	0.056392	0.812292	0	++
8	9342741	C	T	0.1103	0.088525	0.0133	2.92e-11	0.060383	0.805892	0	++
10	112252320	A	G	0.190543	-0.068022	0.010247	3.29e-11	0.619605	0.431194	0	--
6	26072764	C	T	0.063841	0.109474	0.016504	3.4e-11	0.168582	0.681375	0	++
4	87157327	C	G	0.233797	-0.065442	0.00987	3.47e-11	0.151429	0.697173	0	--
9	114405165	C	T	0.482009	-0.052306	0.007894	3.56e-11	3.8413	0.050005	0.739671	--
9	114396217	C	T	0.483354	-0.052391	0.007917	3.78e-11	3.53573	0.06006	0.717173	--
9	114396606	G	A	0.483355	-0.05237	0.007916	3.83e-11	3.54533	0.059713	0.717939	--
4	87156860	A	C	0.234014	-0.065281	0.009873	3.92e-11	0.171677	0.678625	0	--
9	114403966	A	G	0.483565	-0.05203	0.00787	3.94e-11	3.69119	0.054701	0.729085	--
19	44892073	A	G	0.389566	0.054224	0.008203	3.97e-11	1.26333	0.261021	0.208443	++
4	87158018	G	A	0.233999	-0.065308	0.009883	4.03e-11	0.160769	0.68845	0	--
9	114405664	G	C	0.482212	-0.052076	0.007881	4.03e-11	3.74651	0.052918	0.733085	--
4	87157017	G	A	0.233974	-0.065268	0.009882	4.12e-11	0.171177	0.679067	0	--
4	87248150	T	A	0.413151	-0.053324	0.008075	4.16e-11	0.136463	0.711823	0	--
4	87247824	A	G	0.412869	-0.053347	0.00808	4.18e-11	0.137519	0.71076	0	--
9	114404979	G	C	0.48529	-0.051671	0.007826	4.18e-11	3.2797	0.070142	0.695094	--
10	112242269	C	T	0.190593	-0.067878	0.010281	4.19e-11	0.60211	0.437774	0	--
9	114403754	T	C	0.482417	-0.051987	0.007876	4.23e-11	3.68883	0.054778	0.728911	--
10	112262808	G	A	0.190752	-0.067827	0.010279	4.29e-11	0.638765	0.424158	0	--
9	114397090	C	G	0.482807	-0.052181	0.007916	4.5e-11	3.53141	0.060217	0.716827	--
4	87244421	A	C	0.413032	-0.053345	0.008098	4.63e-11	0.137619	0.710659	0	--
9	114398775	C	T	0.482378	-0.052011	0.007898	4.69e-11	3.49165	0.061679	0.713603	--
4	87240160	A	T	0.413277	-0.0533	0.008094	4.71e-11	0.135542	0.712754	0	--
22	43945518	C	A	0.111079	-0.085256	0.012948	4.73e-11	0.928838	0.335165	0	--
9	114412970	T	C	0.482274	-0.052398	0.007962	4.84e-11	3.72108	0.05373	0.731261	--
22	43947810	A	G	0.005368	0.416621	0.063357	5.01e-11	0.274163	0.600552	0	++
8	9337468	T	C	0.111613	0.088007	0.013395	5.19e-11	0.068952	0.792869	0	++
10	112240658	C	T	0.190597	-0.067176	0.010232	5.37e-11	0.556569	0.455646	0	--
4	87154824	A	G	0.234097	-0.064857	0.009888	5.6e-11	0.190064	0.662864	0	--
4	87161955	T	C	0.231369	-0.064906	0.009907	5.88e-11	0.127497	0.721042	0	--
4	87159990	C	T	0.231245	-0.064942	0.009917	6.02e-11	0.128974	0.719498	0	--
4	87149332	A	G	0.231633	-0.065009	0.009929	6.07e-11	0.123734	0.725019	0	--
4	87166331	A	G	0.231775	-0.064859	0.009906	6.07e-11	0.116112	0.73329	0	--
14	94206394	T	C	0.035972	0.146616	0.022395	6.07e-11	7.7109	0.005489	0.870313	++
4	87161300	T	C	0.231705	-0.064856	0.009908	6.11e-11	0.137452	0.710827	0	--
4	87173498	C	T	0.231648	-0.064817	0.009908	6.29e-11	0.115022	0.734497	0	--
2	28121418	G	A	0.117736	0.078624	0.012019	6.3e-11	1.90733	0.16726	0.475708	++
10	112228257	C	A	0.186744	-0.068067	0.010421	6.72e-11	0.600156	0.438519	0	--
8	9337048	G	A	0.111159	0.0876	0.013411	6.73e-11	0.043491	0.834804	0	++
8	9337184	C	A	0.111244	0.087569	0.013409	6.76e-11	0.042708	0.836277	0	++
4	87151541	A	T	0.231007	-0.0648	0.009928	6.94e-11	0.145846	0.702537	0	--
10	112227790	A	G	0.186641	-0.068134	0.010442	7.04e-11	0.57503	0.448267	0	--
22	43992401	G	T	0.030606	-0.180697	0.027707	7.19e-11	1.80442	0.179179	0.445804	--
8	9337475	G	A	0.111223	0.087406	0.013411	7.4e-11	0.055349	0.814003	0	++
4	87172309	C	G	0.231606	-0.064152	0.009844	7.42e-11	0.091489	0.762293	0	--
10	112227082	G	A	0.186601	-0.068146	0.010458	7.46e-11	0.573346	0.448932	0	--
4	87168756	G	A	0.226028	-0.064851	0.009953	7.47e-11	0.209257	0.647351	0	--
4	87202806	T	G	0.232072	-0.063981	0.009832	7.89e-11	0.114914	0.734618	0	--
4	87207192	G	A	0.232075	-0.064044	0.009847	8.09e-11	0.115052	0.734464	0	--
15	60591082	C	A	0.6224	0.055532	0.008543	8.27e-11	0.190712	0.662325	0	++
9	114414026	T	C	0.479147	-0.051601	0.007939	8.3e-11	3.09053	0.078749	0.676431	--
10	112229237	T	C	0.186291	-0.068025	0.010467	8.36e-11	0.602448	0.437645	0	--
2	27711657	T	C	0.276137	-0.059302	0.009125	8.37e-11	0.000346	0.985155	0	--
10	112254987	C	T	0.189071	-0.067526	0.010395	8.51e-11	0.583974	0.444759	0	--
15	60585831	G	A	0.627174	0.05581	0.008596	8.73e-11	0.171976	0.678362	0	++
11	823586	C	G	0.014869	0.200385	0.030884	8.97e-11	0.4369	0.508623	0	++
8	9352228	C	T	0.112876	0.085603	0.013202	9.24e-11	0.02595	0.872022	0	++
8	9350891	A	G	0.112809	0.085642	0.013209	9.26e-11	0.054834	0.814855	0	++
8	9333054	C	T	0.11078	0.086701	0.013391	9.82e-11	0.04732	0.827794	0	++
10	112283004	A	G	0.186108	-0.068149	0.010535	1.02e-10	0.126906	0.721661	0	--
19	39254418	C	T	0.11689	0.082122	0.012696	1.03e-10	0.433656	0.5102	0	++
15	60602766	C	T	0.626563	0.054693	0.00846	1.05e-10	0.155293	0.693528	0	++
8	9349168	G	A	0.859662	-0.079591	0.012317	1.07e-10	0.046719	0.828874	0	--
10	112225671	T	A	0.185838	-0.068246	0.010567	1.09e-10	0.605449	0.436507	0	--
10	112282932	A	C	0.186011	-0.068164	0.010554	1.09e-10	0.127369	0.721176	0	--
2	27729368	A	T	0.753508	0.060036	0.009299	1.11e-10	0.029232	0.864245	0	++
2	27767042	C	T	0.259236	-0.058519	0.009063	1.11e-10	0.238112	0.625573	0	--
2	27735988	C	G	0.753727	0.059956	0.00929	1.13e-10	0.037531	0.846389	0	++
22	43900932	C	T	0.021341	0.19098	0.029591	1.13e-10	3.8807	0.048844	0.742315	++
19	44882502	G	C	0.39202	0.05453	0.008452	1.14e-10	2.68078	0.101566	0.626974	++
19	19557160	T	G	0.396738	0.053283	0.008263	1.17e-10	6.1228	0.013345	0.836676	++
6	25917997	T	C	0.063766	0.10657	0.016532	1.18e-10	0.247561	0.618798	0	++
4	87188846	G	A	0.231094	-0.063433	0.009842	1.19e-10	0.199036	0.6555	0	--
2	27729539	C	T	0.753801	0.059815	0.009296	1.28e-10	0.048423	0.82583	0	++
2	27729900	G	C	0.753883	0.059697	0.009295	1.38e-10	0.049932	0.823182	0	++
10	112282885	A	G	0.186977	-0.067621	0.010528	1.38e-10	0.100263	0.751514	0	--
8	9354213	G	A	0.112305	0.084886	0.013218	1.39e-10	0.035627	0.850289	0	++
2	27862677	C	A	0.178506	0.066431	0.010349	1.42e-10	2.52653	0.111946	0.6042	++
22	43941055	C	A	0.066138	-0.125636	0.019577	1.43e-10	0.694233	0.404728	0	--
8	9338855	A	G	0.112681	0.085806	0.013382	1.48e-10	0.042252	0.837139	0	++
4	87225628	T	C	0.249463	-0.061194	0.009544	1.49e-10	0.348655	0.554876	0	--
4	87191788	A	C	0.761826	0.062819	0.009804	1.53e-10	0.074154	0.785382	0	++
10	100157116	T	A	0.559755	-0.050796	0.00793	1.55e-10	3.92965	0.047442	0.745525	--
10	100144587	G	A	0.406386	-0.051891	0.00811	1.63e-10	0.014283	0.904872	0	--
22	43947129	T	A	0.114327	-0.082224	0.012856	1.65e-10	1.51037	0.219083	0.33791	--
4	99587399	A	G	0.079879	-0.096646	0.015114	1.66e-10	0.170359	0.679793	0	--
4	87147991	A	G	0.26658	-0.060566	0.009472	1.67e-10	0.724806	0.394572	0	--
4	87220806	A	G	0.24766	-0.061199	0.009582	1.75e-10	0.281131	0.595961	0	--
2	27758788	G	C	0.249843	-0.058664	0.009195	1.83e-10	0.378989	0.538145	0	--
22	43985343	G	C	0.869198	0.081247	0.012739	1.86e-10	0.001618	0.967912	0	++
2	27758045	G	C	0.249843	-0.058667	0.009211	1.96e-10	0.379144	0.538062	0	--
10	112233303	T	C	0.185513	-0.065114	0.010224	1.97e-10	0.224467	0.635657	0	--
14	94067389	C	T	0.008604	0.274209	0.043056	1.97e-10	0.581761	0.445623	0	++
10	100145864	T	C	0.56577	-0.051075	0.008024	2.01e-10	3.8045	0.051115	0.737153	--
10	100144149	T	G	0.4071	-0.051824	0.008147	2.07e-10	0.034847	0.851918	0	--
22	43903973	C	T	0.020091	0.193502	0.03044	2.13e-10	4.47568	0.034381	0.77657	++
10	112268722	C	T	0.185701	-0.066359	0.010442	2.15e-10	0.286502	0.592471	0	--
22	43903186	C	G	0.020048	0.193432	0.030469	2.24e-10	4.36043	0.036783	0.770665	++
8	9341795	T	C	0.113269	0.083697	0.013205	2.4e-10	0.036881	0.847708	0	++
10	112253508	G	C	0.229028	-0.060593	0.009563	2.43e-10	1.26992	0.259781	0.21255	--
10	112246848	G	A	0.229406	-0.060654	0.009574	2.44e-10	1.27855	0.258168	0.217865	--
22	43960600	G	T	0.11219	-0.081664	0.012891	2.45e-10	0.584347	0.444614	0	--
10	112242632	C	T	0.229496	-0.060592	0.009569	2.49e-10	1.26489	0.260727	0.209419	--
8	9326086	A	G	0.904428	-0.091592	0.014471	2.54e-10	0.013407	0.907821	0	--
10	112244521	C	T	0.229612	-0.059968	0.009479	2.59e-10	1.19158	0.275012	0.160774	--
19	19368688	C	T	0.02443	0.204569	0.032374	2.72e-10	1.95362	0.162198	0.488129	++
16	83945712	T	C	0.38893	-0.05214	0.008255	2.77e-10	2.65406	0.103286	0.623219	--
1	220844946	C	T	0.174993	-0.068141	0.010796	2.85e-10	2.4116	0.120439	0.585338	--
19	19561508	T	A	0.397876	0.051804	0.008212	2.9e-10	6.00225	0.014288	0.833396	++
16	83945717	A	G	0.391346	-0.051312	0.008135	2.92e-10	2.76827	0.09615	0.638763	--
8	9324101	G	A	0.895722	-0.087301	0.013848	2.99e-10	0.017194	0.895675	0	--
8	9325848	A	G	0.910691	-0.089287	0.014177	3.11e-10	0.000705	0.978812	0	--
19	19693927	T	C	0.054887	0.110176	0.017498	3.14e-10	5.5998	0.017963	0.821422	++
2	27740266	C	T	0.249948	-0.058238	0.009254	3.2e-10	0.192068	0.661201	0	--
8	9323885	A	G	0.895928	-0.087254	0.013866	3.22e-10	0.016015	0.899295	0	--
2	27843255	T	C	0.181201	0.064754	0.010299	3.33e-10	2.91823	0.087584	0.657327	++
22	43963835	C	T	0.110725	-0.081722	0.013	3.36e-10	0.607934	0.435567	0	--
10	112233103	T	G	0.224967	-0.061039	0.009711	3.37e-10	1.3222	0.250197	0.243686	--
2	27772914	A	C	0.732174	0.055924	0.008912	3.61e-10	0.336082	0.5621	0	++
22	43955471	T	C	0.113172	-0.080547	0.012836	3.61e-10	1.04949	0.305625	0.047156	--
22	43937679	C	A	0.09879	-0.098347	0.015695	3.82e-10	0.004513	0.94644	0	--
10	112266322	T	C	0.228061	-0.060534	0.009668	3.94e-10	1.33284	0.248301	0.24972	--
8	9363697	G	A	0.111109	0.083481	0.013379	4.52e-10	0.089694	0.764567	0	++
22	44015758	T	G	0.48342	-0.05536	0.008874	4.56e-10	0.328832	0.566348	0	--
2	27764179	A	C	0.730155	0.055868	0.00896	4.66e-10	0.247082	0.619137	0	++
8	125502434	T	C	0.233731	0.057859	0.00928	4.67e-10	0.147101	0.701321	0	++
19	19160689	C	G	0.465748	0.049638	0.007963	4.71e-10	0.820595	0.365006	0	++
8	9326721	G	A	0.904183	-0.090029	0.014445	4.74e-10	0.006032	0.938095	0	--
10	112265424	T	G	0.227643	-0.059976	0.009626	4.79e-10	1.23846	0.265768	0.192546	--
2	28127508	C	T	0.124413	0.07369	0.01183	4.84e-10	1.85842	0.172807	0.461908	++
10	112231292	C	T	0.181004	-0.06563	0.010537	4.86e-10	0.448169	0.503206	0	--
22	44017072	G	A	0.106275	0.091613	0.01471	4.88e-10	6.03832	0.013999	0.834391	++
16	83947360	C	T	0.466356	-0.049929	0.008026	5.09e-10	3.12216	0.077234	0.679709	--
10	112259214	A	G	0.226855	-0.059999	0.009647	5.14e-10	1.20195	0.272932	0.168021	--
10	112243566	G	T	0.22664	-0.059942	0.009646	5.32e-10	1.19737	0.273848	0.164835	--
2	27637391	G	A	0.687465	0.056203	0.009045	5.34e-10	2.01094	0.156168	0.502721	++
10	112266021	A	T	0.227398	-0.059944	0.00965	5.41e-10	1.23632	0.266182	0.191147	--
22	44016302	T	C	0.304177	0.062163	0.010018	5.64e-10	1.16642	0.280139	0.142674	++
8	9361443	C	A	0.111359	0.082945	0.013369	5.67e-10	0.084513	0.771272	0	++
10	112244107	A	C	0.226718	-0.059914	0.009661	5.75e-10	1.19322	0.274681	0.161933	--
10	112263726	C	T	0.227155	-0.059349	0.00957	5.77e-10	1.15732	0.282022	0.135933	--
2	27548548	C	T	0.214188	-0.060435	0.009758	6.07e-10	0.280549	0.596342	0	--
6	25878620	A	G	0.063712	0.10255	0.016563	6.14e-10	0.397502	0.528382	0	++
8	9361498	G	A	0.111236	0.082826	0.013386	6.3e-10	0.081875	0.774772	0	++
4	87302529	T	A	0.092083	-0.089085	0.014398	6.31e-10	0.494865	0.481765	0	--
2	27556698	T	A	0.185446	-0.066071	0.010681	6.36e-10	1.00991	0.314924	0.009815	--
8	9327181	T	C	0.900439	-0.084495	0.01367	6.57e-10	0.038115	0.845212	0	--
10	112238312	G	C	0.226824	-0.059922	0.009697	6.62e-10	1.15144	0.283247	0.131524	--
8	9329732	A	G	0.89409	-0.085485	0.013836	6.67e-10	0.018747	0.891096	0	--
15	60619263	G	A	0.581855	0.050476	0.008171	6.7e-10	0.549861	0.458375	0	++
10	112284351	G	A	0.177683	-0.066231	0.010725	6.79e-10	0.083348	0.772811	0	--
2	27542613	T	C	0.214139	-0.060223	0.009757	6.92e-10	0.304818	0.580877	0	--
2	27740463	G	A	0.73898	0.056103	0.009089	6.93e-10	0.353003	0.552418	0	++
2	27541914	G	T	0.214139	-0.060224	0.009758	6.96e-10	0.304887	0.580835	0	--
8	9361953	C	G	0.114032	0.081302	0.013174	6.97e-10	0.013804	0.906471	0	++
2	27551582	G	A	0.214138	-0.060309	0.009775	7.06e-10	0.309711	0.577858	0	--
2	27891044	A	G	0.176254	0.064705	0.010489	7.08e-10	2.49799	0.113992	0.599678	++
16	53778521	T	C	0.404884	0.049581	0.008047	7.45e-10	9.1347	0.002508	0.890527	++
2	27534476	A	G	0.214622	-0.059935	0.009736	7.69e-10	0.318093	0.572756	0	--
22	43851144	T	C	0.003346	0.383571	0.062311	7.7e-10	0.251157	0.616261	0	++
2	27545514	C	T	0.21423	-0.060143	0.009775	7.84e-10	0.322678	0.570003	0	--
14	94411531	C	T	0.016209	0.192955	0.031382	8.06e-10	1.4699	0.225361	0.319682	++
9	114382515	C	T	0.516865	-0.049188	0.008001	8.1e-10	1.08057	0.298571	0.07456	--
2	27758077	C	T	0.739852	0.055809	0.009083	8.28e-10	0.348193	0.555138	0	++
15	60621941	A	G	0.568738	0.049197	0.008013	8.5e-10	0.939055	0.332521	0	++
22	43972159	T	C	0.112821	-0.078779	0.012832	8.53e-10	0.960428	0.327079	0	--
19	39252130	C	T	0.196808	0.059889	0.009764	8.84e-10	2.3044	0.129008	0.566048	++
19	39252525	T	G	0.196696	0.059339	0.009677	8.93e-10	2.36522	0.124067	0.577206	++
16	53779538	A	T	0.403996	0.04939	0.008055	8.95e-10	9.06233	0.002609	0.889653	++
2	27843008	C	G	0.099452	-0.087788	0.01433	9.28e-10	1.71796	0.189956	0.417913	--
2	27532245	T	G	0.214599	-0.060191	0.00983	9.44e-10	0.288535	0.591161	0	--
2	27719021	A	G	0.772557	0.058616	0.009575	9.53e-10	0.012607	0.910601	0	++
4	87278332	T	G	0.410252	0.048478	0.007921	9.64e-10	1.27424	0.258973	0.215217	++
16	53782926	G	A	0.4038	0.049212	0.008047	9.9e-10	9.27697	0.002321	0.892206	++
16	53787703	A	G	0.40369	0.04921	0.008051	1.01e-09	9.42488	0.002141	0.893898	++
19	19860369	T	A	0.225825	0.059547	0.009741	1.01e-09	0.098317	0.753859	0	++
15	60622063	C	T	0.56647	0.048775	0.007981	1.02e-09	0.980243	0.322139	0	++
16	53785257	T	C	0.404926	0.048911	0.008006	1.03e-09	9.51941	0.002033	0.894951	++
16	53788528	G	A	0.403736	0.04922	0.008056	1.03e-09	9.44801	0.002114	0.894158	++
15	60616108	T	C	0.584526	0.049896	0.00817	1.04e-09	0.690633	0.405949	0	++
16	53782363	C	A	0.40503	0.048854	0.007999	1.04e-09	9.21279	0.002403	0.891455	++
16	53785981	A	G	0.40365	0.049193	0.008054	1.04e-09	9.46162	0.002098	0.89431	++
16	53788739	A	G	0.403651	0.049182	0.008052	1.04e-09	9.42119	0.002145	0.893856	++
16	53776634	C	A	0.403967	0.049168	0.008052	1.05e-09	9.29695	0.002295	0.892438	++
16	53788271	C	T	0.403519	0.049182	0.008053	1.05e-09	9.3627	0.002214	0.893193	++
2	28134684	G	A	0.122342	0.073689	0.012069	1.06e-09	1.81182	0.17829	0.44807	++
16	53784812	G	A	0.403742	0.049116	0.008047	1.07e-09	9.43338	0.002131	0.893993	++
16	53784922	A	G	0.403507	0.049167	0.008055	1.07e-09	9.35758	0.002221	0.893135	++
16	53786615	T	A	0.404908	0.048892	0.008013	1.08e-09	9.43514	0.002129	0.894013	++
16	53779455	T	G	0.405276	0.048854	0.008008	1.09e-09	9.40178	0.002168	0.893637	++
16	53785286	G	C	0.403671	0.049084	0.008045	1.09e-09	9.3836	0.002189	0.893431	++
16	53785455	G	A	0.403671	0.049084	0.008045	1.09e-09	9.3836	0.002189	0.893431	++
16	53786154	T	C	0.403671	0.049123	0.008053	1.09e-09	9.37301	0.002202	0.893311	++
16	53786591	G	A	0.403633	0.049127	0.008053	1.09e-09	9.36898	0.002207	0.893265	++
16	53787385	T	C	0.403628	0.049126	0.008053	1.09e-09	9.27684	0.002321	0.892205	++
16	53785859	G	A	0.403671	0.049126	0.008055	1.1e-09	9.37286	0.002202	0.893309	++
16	53785965	C	T	0.403813	0.049093	0.00805	1.1e-09	9.35667	0.002222	0.893124	++
16	53786025	A	T	0.403633	0.049127	0.008055	1.1e-09	9.37221	0.002203	0.893302	++
8	9327636	T	C	0.900341	-0.083271	0.013657	1.11e-09	0.064029	0.800237	0	--
16	53776774	T	C	0.404246	0.049104	0.008053	1.11e-09	9.32238	0.002264	0.892731	++
16	53788230	C	A	0.403668	0.049131	0.008057	1.11e-09	9.24061	0.002367	0.891782	++
19	39253181	G	A	0.195538	0.059577	0.009771	1.11e-09	2.40509	0.120941	0.584215	++
16	53777031	C	T	0.404158	0.049041	0.008047	1.13e-09	9.25075	0.002354	0.891901	++
16	53787778	A	G	0.403641	0.049074	0.008052	1.13e-09	9.22972	0.002381	0.891654	++
2	27749578	G	A	0.739123	0.055385	0.009091	1.15e-09	0.339718	0.559992	0	++
15	60621438	A	G	0.568882	0.048778	0.008007	1.15e-09	0.947604	0.33033	0	++
2	27752104	A	G	0.739163	0.055354	0.009091	1.17e-09	0.334599	0.562963	0	++
2	27752527	T	C	0.739205	0.055333	0.009087	1.17e-09	0.335375	0.562511	0	++
8	9362359	G	A	0.107121	0.081087	0.01332	1.18e-09	0.0242	0.876377	0	++
10	112283838	G	A	0.17699	-0.065484	0.010756	1.18e-09	0.063407	0.80119	0	--
15	60623271	G	A	0.573866	0.049218	0.008087	1.19e-09	0.698117	0.403417	0	++
16	53784901	A	G	0.421458	0.048718	0.008007	1.21e-09	10.0839	0.001496	0.900832	++
19	39247226	C	G	0.201708	0.059207	0.009731	1.21e-09	2.86329	0.090622	0.650751	++
2	28152502	C	T	0.122309	0.073668	0.012117	1.24e-09	1.76169	0.184414	0.432364	++
10	112283552	C	G	0.177031	-0.065467	0.01077	1.25e-09	0.063023	0.801781	0	--
2	27759252	A	G	0.256359	-0.055461	0.009128	1.27e-09	0.372917	0.541418	0	--
2	27741461	G	C	0.257107	-0.055042	0.00906	1.28e-09	0.417497	0.518189	0	--
16	53784255	T	C	0.421753	0.048585	0.008005	1.32e-09	10.0747	0.001503	0.900741	++
6	25715429	G	A	0.060288	0.103544	0.017069	1.35e-09	0.182979	0.668825	0	++
15	60619685	T	C	0.585407	0.049715	0.008206	1.42e-09	0.711748	0.398864	0	++
16	53780451	G	T	0.406941	0.04866	0.008036	1.44e-09	8.5846	0.00339	0.883512	++
4	87155474	A	G	0.211871	-0.061611	0.010178	1.46e-09	0.390566	0.532002	0	--
16	53771295	C	A	0.432461	0.048259	0.007972	1.46e-09	11.8313	0.000582	0.915479	++
19	39248489	C	G	0.202124	0.058892	0.009729	1.46e-09	3.11907	0.077381	0.679391	++
19	39250035	C	A	0.197173	0.059349	0.009805	1.46e-09	2.30405	0.129037	0.565982	++
19	44915229	G	A	0.025157	-0.16475	0.027219	1.47e-09	0.431959	0.511029	0	--
14	94088063	A	G	0.044565	0.11851	0.019587	1.49e-09	1.35002	0.245275	0.25927	++
19	19019247	G	A	0.014493	0.221943	0.036684	1.49e-09	4.73534	0.029549	0.788822	-+
19	39246079	A	G	0.200711	0.059053	0.009761	1.49e-09	3.02499	0.081991	0.669421	++
8	9362629	G	A	0.115526	0.079169	0.013093	1.52e-09	0.024914	0.874581	0	++
16	53777876	A	G	0.403587	0.048625	0.008042	1.52e-09	9.76512	0.001779	0.897595	++
2	28170248	T	A	0.113612	-0.081543	0.013491	1.54e-09	3.13278	0.076733	0.680795	--
16	53787501	T	C	0.421889	0.048364	0.008004	1.56e-09	10.3144	0.00132	0.903048	++
19	39250484	G	A	0.189606	0.059854	0.009916	1.62e-09	2.27671	0.13133	0.56077	++
2	27611748	A	C	0.212183	-0.058934	0.009766	1.64e-09	0.210615	0.646286	0	--
22	43979558	C	T	0.110789	-0.077358	0.012821	1.65e-09	0.424109	0.514894	0	--
19	19654460	G	C	0.70605	0.05787	0.009594	1.67e-09	0.236712	0.626591	0	++
2	27591507	C	T	0.211366	-0.058982	0.009781	1.69e-09	0.094547	0.758474	0	--
16	53786901	A	G	0.421868	0.048272	0.008006	1.69e-09	10.2219	0.001388	0.90217	++
2	27648726	C	T	0.222461	-0.057941	0.009614	1.72e-09	0.096803	0.7557	0	--
16	53787950	C	T	0.421827	0.048259	0.008007	1.72e-09	10.1172	0.001469	0.901158	++
2	27607200	A	G	0.212807	-0.058396	0.00969	1.73e-09	0.155702	0.693145	0	--
8	9362358	G	A	0.104699	0.080484	0.013357	1.73e-09	0.017501	0.894754	0	++
2	27608740	T	C	0.212848	-0.058401	0.009696	1.76e-09	0.155612	0.693229	0	--
16	53781523	T	C	0.40257	0.048379	0.008034	1.77e-09	9.70294	0.00184	0.896938	++
19	19682675	G	A	0.711193	0.059479	0.00988	1.79e-09	0.722065	0.395468	0	++
6	25842723	T	G	0.06599	0.096959	0.016109	1.81e-09	0.711345	0.398998	0	++
2	27768501	G	C	0.097952	-0.084958	0.014118	1.82e-09	1.91258	0.166677	0.477145	--
16	53788325	A	G	0.403006	0.048596	0.008076	1.82e-09	9.4558	0.002105	0.894245	++
16	53788327	A	G	0.403008	0.048598	0.008076	1.82e-09	9.45996	0.0021	0.894291	++
15	60622622	G	T	0.574597	0.048796	0.008112	1.85e-09	0.723723	0.394925	0	++
2	27616965	C	G	0.212629	-0.05827	0.009693	1.89e-09	0.173082	0.677387	0	--
2	27591571	C	T	0.211366	-0.058221	0.009686	1.9e-09	0.071446	0.789242	0	--
22	43906044	A	G	0.310751	0.054632	0.009088	1.9e-09	1.57999	0.208762	0.367085	++
2	27655819	T	C	0.222702	-0.057451	0.009562	1.93e-09	0.063939	0.800375	0	--
2	27650459	C	G	0.222542	-0.057323	0.009545	1.96e-09	0.075684	0.783234	0	--
19	19189152	C	A	0.423028	-0.050746	0.00845	1.96e-09	0.002298	0.961768	0	--
2	27751393	C	G	0.256969	-0.055011	0.009168	2.03e-09	0.362168	0.547305	0	--
8	9362377	C	A	0.105777	0.079849	0.01331	2.04e-09	0.011269	0.91546	0	++
16	53784548	G	T	0.402459	0.048216	0.008037	2.04e-09	10.1441	0.001448	0.901421	++
2	27595854	C	G	0.212925	-0.058272	0.009718	2.08e-09	0.165079	0.684523	0	--
10	100211240	A	G	0.496009	-0.047858	0.007981	2.08e-09	0.606567	0.436083	0	--
2	27604329	G	T	0.212955	-0.05829	0.009722	2.09e-09	0.174516	0.676129	0	--
8	125508302	G	A	0.213988	0.05751	0.009597	2.12e-09	0.005757	0.939521	0	++
22	43971754	G	A	0.004059	0.416342	0.06948	2.13e-09	0.157645	0.691334	0	++
16	53775335	G	A	0.433736	0.047454	0.007922	2.16e-09	11.5381	0.000682	0.913331	++
16	53772541	A	G	0.413817	0.047876	0.007995	2.18e-09	11.3599	0.00075	0.911971	++
16	53766842	G	A	0.431742	0.047898	0.008	2.19e-09	12.2853	0.000457	0.918602	++
2	27601618	C	G	0.21186	-0.058496	0.009772	2.21e-09	0.174611	0.676046	0	--
6	25857692	G	A	0.066155	0.097088	0.016219	2.21e-09	0.70887	0.399819	0	++
16	53787213	A	G	0.402405	0.048147	0.008043	2.21e-09	9.92862	0.001627	0.899281	++
8	125519222	C	T	0.918919	-0.084357	0.014094	2.22e-09	1.01595	0.313481	0.015703	--
2	27643272	A	G	0.222546	-0.057188	0.009555	2.23e-09	0.07339	0.786463	0	--
2	27585287	T	C	0.212027	-0.058325	0.009752	2.28e-09	0.168614	0.681346	0	--
16	53788475	C	T	0.402404	0.048085	0.008041	2.3e-09	9.90963	0.001644	0.899088	++
2	27615682	G	A	0.212267	-0.058354	0.009762	2.33e-09	0.178898	0.672322	0	--
2	27566994	T	A	0.212033	-0.05829	0.009753	2.34e-09	0.181543	0.67005	0	--
16	53765935	G	A	0.432371	0.047793	0.007997	2.35e-09	12.0296	0.000524	0.916872	++
22	43998505	A	G	0.003196	0.557716	0.093323	2.35e-09	0.206893	0.649214	0	++
8	125498096	A	G	0.287507	0.052842	0.008843	2.36e-09	0.242059	0.622723	0	++
2	27561433	A	C	0.211994	-0.058263	0.009753	2.38e-09	0.180344	0.671078	0	--
16	53765993	A	G	0.432384	0.047774	0.007997	2.38e-09	12.004	0.000531	0.916695	++
2	27745587	A	C	0.74003	0.054388	0.009105	2.39e-09	0.19903	0.655505	0	++
8	9362371	C	T	0.10461	0.079786	0.013357	2.39e-09	0.010809	0.917195	0	++
16	53789815	T	C	0.402332	0.048003	0.008036	2.39e-09	9.80787	0.001738	0.898041	++
19	20118132	A	G	0.11022	0.083443	0.013969	2.39e-09	0.087331	0.767599	0	++
19	39241861	T	C	0.202674	0.058264	0.009755	2.4e-09	2.48466	0.114962	0.59753	++
2	27579938	A	G	0.211216	-0.058411	0.009782	2.42e-09	0.186893	0.665515	0	--
2	233757337	A	G	0.324801	0.049376	0.008272	2.45e-09	2.82729	0.092675	0.646304	++
2	27601301	G	C	0.211943	-0.057752	0.009676	2.46e-09	0.143001	0.705316	0	--
16	53767637	C	T	0.431618	0.047684	0.007989	2.46e-09	12.0994	0.000504	0.917351	++
16	53768073	C	T	0.431697	0.0477	0.007991	2.46e-09	12.0941	0.000506	0.917315	++
2	27593448	G	A	0.211253	-0.058375	0.009784	2.49e-09	0.173877	0.676689	0	--
2	27612215	G	A	0.210961	-0.058366	0.009785	2.52e-09	0.184103	0.667871	0	--
2	27593726	T	C	0.211403	-0.058407	0.009793	2.53e-09	0.171836	0.678485	0	--
22	43919325	G	C	0.005258	0.322223	0.054025	2.53e-09	1.3114	0.252141	0.237458	++
2	27596305	G	A	0.211819	-0.057771	0.009689	2.55e-09	0.144346	0.703998	0	--
16	53791993	G	A	0.402698	0.047878	0.008029	2.55e-09	9.9703	0.001591	0.899702	++
16	53790314	A	G	0.422811	0.047905	0.008036	2.58e-09	8.86464	0.002907	0.887192	++
16	53794050	A	G	0.402436	0.047875	0.008032	2.58e-09	9.89872	0.001654	0.898977	++
16	53767431	C	A	0.431618	0.047616	0.007991	2.61e-09	12.1307	0.000496	0.917564	++
16	53775211	C	T	0.412983	0.047681	0.008002	2.61e-09	11.227	0.000806	0.910929	++
2	27632530	A	T	0.222723	-0.057024	0.00957	2.62e-09	0.130047	0.718383	0	--
16	53769275	A	T	0.431697	0.047607	0.00799	2.62e-09	12.1341	0.000495	0.917587	++
16	53793567	A	G	0.402436	0.047857	0.008032	2.62e-09	9.90604	0.001647	0.899051	++
22	43988399	C	G	0.111037	-0.077066	0.012934	2.62e-09	0.401843	0.526139	0	--
2	27574060	A	G	0.211906	-0.057753	0.009694	2.63e-09	0.157939	0.691061	0	--
16	53766656	G	A	0.431616	0.047594	0.00799	2.65e-09	12.0908	0.000507	0.917292	++
16	53766717	C	G	0.431616	0.0476	0.007991	2.65e-09	12.0896	0.000507	0.917285	++
2	27560525	T	C	0.211093	-0.058346	0.009797	2.67e-09	0.184478	0.667553	0	--
2	27564062	T	C	0.21183	-0.057729	0.009696	2.69e-09	0.156965	0.691966	0	--
2	27554784	G	T	0.213848	-0.057585	0.009673	2.7e-09	0.168016	0.681881	0	--
9	129804387	G	A	0.070086	-0.12034	0.020219	2.72e-09	4.41533	0.035617	0.773516	--
16	53768582	C	T	0.412436	0.047651	0.008009	2.77e-09	11.4678	0.000708	0.912799	++
2	27555149	T	C	0.213762	-0.057559	0.009676	2.78e-09	0.172739	0.677689	0	--
2	27569456	A	C	0.211869	-0.057677	0.009695	2.78e-09	0.154806	0.693984	0	--
2	28092903	T	C	0.118497	-0.075739	0.012732	2.78e-09	3.9195	0.047729	0.744865	--
2	27561167	C	T	0.211831	-0.057641	0.009696	2.85e-09	0.153333	0.69537	0	--
10	100212621	T	C	0.492957	-0.047586	0.008007	2.87e-09	3.26923	0.070591	0.694118	--
16	53766288	C	T	0.431498	0.047472	0.007989	2.89e-09	11.8821	0.000567	0.91584	++
16	53769311	G	A	0.4126	0.047626	0.00802	2.96e-09	11.4867	0.000701	0.912943	++
19	19744740	A	C	0.025187	0.166099	0.02797	2.96e-09	0.178014	0.673085	0	++
16	53769662	T	A	0.4126	0.047623	0.00802	2.97e-09	11.4881	0.0007	0.912953	++
16	53767042	T	C	0.414278	0.047171	0.00795	3.05e-09	11.4197	0.000727	0.912432	++
2	233759924	C	T	0.324966	0.048966	0.008253	3.06e-09	2.97623	0.084496	0.664004	++
8	125516832	G	A	0.620329	-0.050335	0.008484	3.06e-09	3.57214	0.058756	0.720056	--
4	87268717	C	G	0.38104	0.048045	0.008099	3.08e-09	1.11196	0.291656	0.100688	++
22	43981553	T	G	0.003396	0.412085	0.069486	3.1e-09	2.75251	0.097102	0.636695	++
16	53766073	T	A	0.431608	0.047381	0.00799	3.11e-09	11.7425	0.000611	0.914839	++
19	44848259	C	G	0.039191	-0.136411	0.023005	3.12e-09	0.050168	0.822772	0	--
2	233764663	C	T	0.324419	0.049004	0.008265	3.13e-09	2.79933	0.094304	0.642772	++
22	44019971	C	G	0.011387	0.261958	0.044194	3.16e-09	2.27368	0.131587	0.560185	++
19	44834661	G	A	0.032918	-0.154984	0.026152	3.19e-09	0.259539	0.610437	0	--
16	53765595	G	A	0.431811	0.047506	0.008018	3.21e-09	11.8844	0.000566	0.915856	++
19	19121300	A	G	0.003412	0.514577	0.086884	3.26e-09	0.629314	0.427607	0	++
19	19694962	T	C	0.055341	0.10108	0.017077	3.33e-09	4.58859	0.032185	0.782068	++
22	43986367	A	C	0.112778	-0.07579	0.012807	3.35e-09	0.314449	0.574963	0	--
10	100203542	G	T	0.494152	-0.046997	0.007943	3.37e-09	3.13278	0.076733	0.680795	--
2	233763993	G	T	0.324292	0.048829	0.008255	3.41e-09	2.85198	0.091261	0.649367	++
10	100236529	C	T	0.491815	-0.047493	0.008032	3.45e-09	3.54876	0.05959	0.718212	--
9	114360335	A	C	0.524513	-0.046986	0.007947	3.46e-09	1.4636	0.226358	0.316753	--
16	53765367	G	T	0.430279	0.04733	0.008005	3.46e-09	11.9656	0.000542	0.916427	++
10	100236538	A	G	0.491722	-0.047492	0.008033	3.47e-09	3.52756	0.060356	0.716518	--
2	233764076	T	G	0.324391	0.04885	0.008271	3.6e-09	2.73326	0.098278	0.634137	++
10	100248412	C	G	0.491248	-0.048074	0.008142	3.64e-09	3.29266	0.06959	0.696294	--
19	19171714	G	A	0.535567	0.046945	0.007951	3.64e-09	0.424619	0.514641	0	++
10	100138841	T	C	0.394891	-0.048517	0.008221	3.7e-09	0.039814	0.841845	0	--
10	100247957	A	C	0.490608	-0.048051	0.008143	3.72e-09	3.31122	0.068808	0.697997	--
9	114367105	C	G	0.516696	-0.04703	0.007974	3.79e-09	2.20729	0.137359	0.546957	--
10	112285575	C	T	0.172637	-0.06429	0.010907	3.86e-09	0.215113	0.642789	0	--
16	53791576	C	T	0.421877	0.046793	0.007938	3.86e-09	11.1368	0.000846	0.910207	++
16	53793267	C	G	0.420636	0.047014	0.007985	4.01e-09	10.8039	0.001013	0.907441	++
2	27648699	G	A	0.297166	-0.053253	0.009048	4.07e-09	0.122228	0.726631	0	--
19	19167299	C	T	0.53665	0.046792	0.007956	4.19e-09	0.352398	0.552759	0	++
15	60631230	T	C	0.575471	0.048183	0.008199	4.3e-09	0.974085	0.323664	0	++
10	100207455	C	G	0.509631	-0.046693	0.007947	4.32e-09	2.12996	0.144445	0.530508	--
19	19738392	A	T	0.055412	0.10837	0.018444	4.33e-09	1.80602	0.178986	0.446297	++
2	27621734	T	G	0.214585	-0.057162	0.009729	4.34e-09	0.072557	0.787649	0	--
8	125527723	A	C	0.619462	-0.048484	0.008253	4.36e-09	2.16579	0.141112	0.538275	--
16	53766065	T	G	0.433546	0.046493	0.00792	4.46e-09	12.0761	0.000511	0.917192	++
10	100213340	T	C	0.494109	-0.046915	0.007994	4.5e-09	3.12549	0.077077	0.68005	--
10	100213631	T	C	0.494109	-0.046917	0.007994	4.5e-09	3.12595	0.077055	0.680098	--
2	27798978	C	G	0.207689	-0.057821	0.009857	4.58e-09	2.2001	0.138002	0.545475	--
19	19171788	A	G	0.536019	0.046667	0.007957	4.61e-09	0.480993	0.487973	0	++
19	19186758	T	C	0.538827	0.047838	0.008156	4.61e-09	0.475729	0.490363	0	++
19	19169690	T	C	0.536304	0.046666	0.007958	4.63e-09	0.464153	0.495689	0	++
10	100186257	C	G	0.509841	-0.046675	0.007968	4.81e-09	2.09592	0.147693	0.522882	--
10	100239637	A	G	0.508262	-0.046711	0.007978	4.9e-09	2.13001	0.14444	0.530518	--
10	100268710	T	C	0.490439	-0.047898	0.008182	4.92e-09	3.27435	0.070371	0.694596	--
2	27815932	C	T	0.190763	-0.059424	0.010157	5.02e-09	2.95038	0.085857	0.661061	--
19	19151024	A	G	0.488705	0.046797	0.007998	5.02e-09	1.8271	0.17647	0.452685	++
19	19168984	A	G	0.536143	0.046549	0.007955	5.02e-09	0.453964	0.500459	0	++
10	100263249	C	T	0.49021	-0.047823	0.008176	5.08e-09	3.32221	0.06835	0.698996	--
2	27809270	G	C	0.207511	-0.057281	0.009799	5.18e-09	2.62757	0.105022	0.61942	--
19	19170378	T	G	0.536751	0.046492	0.007955	5.22e-09	0.451201	0.501765	0	++
19	19172742	A	G	0.538282	0.046138	0.007895	5.23e-09	0.434489	0.509795	0	++
19	19168936	A	C	0.535567	0.046652	0.007992	5.45e-09	0.475631	0.490408	0	++
9	114358770	C	G	0.51694	-0.045496	0.0078	5.6e-09	2.08733	0.148526	0.520919	--
2	27795264	T	G	0.207114	-0.057812	0.009913	5.62e-09	2.06783	0.150436	0.5164	--
10	100130860	A	G	0.384928	-0.047636	0.008169	5.64e-09	0.002815	0.95769	0	--
19	19176993	A	G	0.534861	0.046834	0.008033	5.67e-09	0.49494	0.481732	0	++
10	100129660	T	C	0.384363	-0.048092	0.008249	5.68e-09	0.000274	0.986786	0	--
19	19862643	T	C	0.235548	0.053687	0.009212	5.76e-09	0.397759	0.528249	0	++
2	27833014	A	G	0.191435	-0.059185	0.010157	5.79e-09	2.78767	0.094992	0.641277	--
19	19859668	A	G	0.235752	0.053604	0.0092	5.81e-09	0.402489	0.525807	0	++
9	114359922	C	T	0.51559	-0.045431	0.007803	5.96e-09	2.10498	0.14682	0.524937	--
19	19861427	C	T	0.235631	0.053571	0.009203	6.01e-09	0.40357	0.525251	0	++
19	19862028	C	T	0.235631	0.053592	0.009208	6.03e-09	0.402624	0.525737	0	++
2	27834657	T	C	0.192383	-0.059108	0.01016	6.13e-09	2.82628	0.092733	0.646178	--
10	100246672	T	C	0.505628	-0.047647	0.008191	6.16e-09	2.33962	0.12612	0.572581	--
19	19175180	A	T	0.536158	0.046276	0.007956	6.17e-09	0.62791	0.428123	0	++
19	19861043	T	G	0.235631	0.053539	0.009205	6.18e-09	0.405093	0.52447	0	++
19	19860919	A	G	0.235675	0.05346	0.009203	6.45e-09	0.408559	0.522702	0	++
2	27318186	C	G	0.254309	-0.053717	0.009247	6.46e-09	0.817805	0.365823	0	--
19	48756272	A	G	0.572561	-0.049972	0.008603	6.46e-09	1.34585	0.246005	0.256975	--
19	19863410	A	G	0.235582	0.053493	0.009211	6.51e-09	0.41191	0.521002	0	++
10	100201209	C	T	0.509912	-0.045977	0.007919	6.58e-09	2.0034	0.156947	0.500849	--
10	100278928	T	A	0.4887	-0.048254	0.008313	6.64e-09	2.7264	0.098702	0.633216	--
2	27313513	T	C	0.254302	-0.053713	0.009255	6.65e-09	0.832538	0.36154	0	--
19	19861548	A	G	0.235594	0.053448	0.00921	6.68e-09	0.411987	0.520963	0	++
10	100279706	T	C	0.48834	-0.047722	0.008227	6.79e-09	2.70298	0.100161	0.630038	--
2	27823161	G	A	0.192086	-0.059036	0.010178	6.8e-09	2.8598	0.090819	0.650325	--
2	27795426	A	G	0.207441	-0.056907	0.009813	6.84e-09	2.19758	0.138228	0.544953	--
19	19860042	T	C	0.235675	0.053314	0.009193	6.84e-09	0.420963	0.516457	0	++
10	100279701	G	A	0.488277	-0.047704	0.008227	6.86e-09	2.70739	0.099884	0.63064	--
19	19170863	C	T	0.536418	0.046228	0.007973	6.89e-09	0.575345	0.448143	0	++
19	19859936	C	T	0.235675	0.053307	0.009194	6.89e-09	0.422339	0.515772	0	++
19	19184910	C	T	0.538018	0.04678	0.00807	6.95e-09	0.430072	0.511954	0	++
2	27834492	C	T	0.19128	-0.059417	0.010253	7.02e-09	2.78641	0.095067	0.641116	--
16	53794154	C	T	0.402953	0.046605	0.008043	7.03e-09	10.5865	0.001139	0.90554	++
10	112287637	T	C	0.171907	-0.063532	0.010966	7.08e-09	0.182274	0.669426	0	--
10	100251454	A	G	0.488102	-0.04806	0.008297	7.11e-09	3.62932	0.05677	0.724466	--
9	114360553	T	C	0.516157	-0.045513	0.007858	7.14e-09	2.11406	0.145952	0.526976	--
19	19181596	A	T	0.536789	0.04659	0.008045	7.16e-09	0.448224	0.50318	0	++
22	43996851	C	T	0.111939	-0.074524	0.012868	7.16e-09	0.272822	0.601445	0	--
9	114363794	C	T	0.516609	-0.045521	0.007861	7.2e-09	2.13114	0.144334	0.530767	--
19	19498952	G	A	0.004356	0.356287	0.061545	7.27e-09	0.881782	0.347714	0	++
2	27800930	G	A	0.207208	-0.057313	0.009905	7.38e-09	2.29768	0.129567	0.564779	--
2	27798099	T	A	0.207082	-0.057306	0.009908	7.5e-09	2.2866	0.130495	0.56267	--
4	99546722	A	G	0.286632	-0.050587	0.008749	7.57e-09	1.86279	0.172303	0.46317	--
19	19704832	C	T	0.055646	0.101857	0.01762	7.63e-09	4.55648	0.032794	0.780532	++
4	99546465	C	T	0.286632	-0.050592	0.008752	7.64e-09	1.85937	0.172698	0.462183	--
16	83950170	T	C	0.473901	-0.046093	0.007976	7.71e-09	2.37304	0.123447	0.578599	--
22	43997213	T	C	0.111774	-0.074483	0.012888	7.71e-09	0.271286	0.60247	0	--
16	53765391	C	T	0.429637	0.046331	0.008017	7.72e-09	12.4441	0.000419	0.91964	++
9	114364027	C	T	0.514687	-0.045481	0.007871	7.74e-09	2.13955	0.143544	0.532612	--
9	114364346	C	T	0.514726	-0.045476	0.007871	7.77e-09	2.14043	0.143462	0.532804	--
9	114361470	C	A	0.514827	-0.045499	0.007875	7.78e-09	2.14853	0.142707	0.534565	--
4	99544298	C	T	0.286593	-0.050626	0.008765	7.87e-09	1.868	0.171704	0.464669	--
9	114361146	G	A	0.514805	-0.045474	0.007874	7.9e-09	2.12706	0.144718	0.529867	--
9	114360490	C	T	0.514764	-0.04547	0.007874	7.93e-09	2.12251	0.145148	0.528861	--
8	125522429	A	G	0.626377	-0.047498	0.008227	7.97e-09	2.99102	0.083727	0.665666	--
22	43959270	C	T	0.006441	-0.342097	0.059256	7.98e-09	0.427646	0.513146	0	--
4	99541566	C	T	0.286632	-0.050577	0.008765	8.11e-09	1.85988	0.172639	0.46233	--
4	99543408	A	T	0.286632	-0.050577	0.008765	8.11e-09	1.86013	0.17261	0.462402	--
4	99543871	T	A	0.286632	-0.050576	0.008765	8.14e-09	1.86028	0.172592	0.462447	--
4	99537291	A	G	0.286962	-0.050627	0.008776	8.2e-09	1.86828	0.171672	0.464748	--
10	100131465	G	T	0.383675	-0.047641	0.008259	8.22e-09	0.00357	0.952352	0	--
10	100256511	G	A	0.507078	-0.046975	0.008144	8.22e-09	2.20299	0.137743	0.546071	--
4	99536684	T	C	0.287001	-0.051193	0.008876	8.24e-09	1.96479	0.161002	0.491041	--
19	19859978	G	T	0.23724	0.052526	0.009107	8.26e-09	0.477414	0.489596	0	++
4	99538189	C	T	0.28696	-0.051184	0.008877	8.34e-09	1.96418	0.161067	0.490883	--
4	99538538	C	T	0.286962	-0.051178	0.008876	8.35e-09	1.96333	0.161158	0.49066	--
4	99536187	C	T	0.287001	-0.05119	0.008879	8.38e-09	1.96406	0.16108	0.49085	--
2	27797099	T	C	0.208139	-0.056813	0.009858	8.48e-09	1.6824	0.194605	0.405613	--
19	19183282	C	T	0.535688	0.04641	0.008054	8.52e-09	0.623071	0.429908	0	++
19	20462957	A	G	0.024188	0.160603	0.027877	8.57e-09	0.692005	0.405483	0	++
4	99530040	C	T	0.287044	-0.05058	0.008781	8.61e-09	1.86469	0.172085	0.463717	--
4	99529536	A	G	0.287006	-0.050577	0.008781	8.62e-09	1.86233	0.172356	0.463039	--
4	99530663	A	T	0.287044	-0.050578	0.008781	8.62e-09	1.86319	0.172258	0.463285	--
8	125523895	C	G	0.626455	-0.047496	0.008246	8.65e-09	2.96845	0.084903	0.663123	--
4	99530230	C	T	0.287005	-0.050572	0.008781	8.66e-09	1.86283	0.172298	0.463183	--
2	27801775	C	T	0.208102	-0.056199	0.009762	8.78e-09	2.43051	0.118994	0.588564	--
4	99530360	C	T	0.287044	-0.050573	0.008784	8.78e-09	1.86337	0.172236	0.463339	--
2	27843493	A	G	0.195051	-0.058455	0.010159	8.94e-09	2.38154	0.122776	0.580104	--
16	53765384	C	T	0.429515	0.046115	0.008015	8.97e-09	12.283	0.000457	0.918587	++
19	19187290	T	A	0.536821	0.046835	0.008142	9.03e-09	0.51603	0.47254	0	++
10	100143655	T	C	0.502498	-0.046027	0.008005	9.17e-09	1.72495	0.189057	0.420273	--
4	87139680	T	C	0.213148	-0.057973	0.010084	9.22e-09	1.15434	0.282643	0.133702	--
19	19183129	A	C	0.53681	0.046369	0.008067	9.29e-09	0.72759	0.393665	0	++
2	27296285	G	T	0.254768	-0.052895	0.009206	9.4e-09	0.830704	0.362069	0	--
2	27296386	G	A	0.254768	-0.052892	0.009206	9.41e-09	0.830171	0.362223	0	--
19	19154357	T	C	0.504194	0.045871	0.007986	9.5e-09	2.19396	0.138553	0.544203	++
9	114365239	T	C	0.516607	-0.045198	0.00787	9.56e-09	2.39035	0.122086	0.581651	--
10	100218126	C	T	0.512105	-0.045236	0.007878	9.6e-09	1.88969	0.169237	0.470813	--
4	87146352	T	C	0.214155	-0.057857	0.010079	9.7e-09	1.31508	0.251477	0.239589	--
4	87143314	A	G	0.212538	-0.057807	0.010071	9.73e-09	1.16886	0.279635	0.144466	--
2	27305824	T	C	0.256131	-0.052763	0.009203	1.01e-08	0.939312	0.332455	0	--
22	43650977	G	A	0.005391	0.334469	0.058344	1.01e-08	0.162136	0.687197	0	++
19	19181238	A	G	0.536997	0.046175	0.008055	1.02e-08	0.662691	0.415611	0	++
2	27292659	C	T	0.254815	-0.05286	0.00923	1.05e-08	0.829975	0.36228	0	--
2	27844037	G	T	0.193579	-0.057997	0.010131	1.06e-08	2.45471	0.117173	0.59262	--
22	43959350	A	G	0.518748	0.045827	0.008004	1.06e-08	2.7e-05	0.995827	0	++
19	19989733	G	A	0.121633	0.074507	0.013016	1.07e-08	0.285269	0.593269	0	++
2	27844103	T	A	0.194682	-0.057566	0.010066	1.1e-08	2.51881	0.112495	0.602987	--
4	87142207	G	A	0.212488	-0.057589	0.010069	1.1e-08	1.26711	0.260309	0.210804	--
9	114362451	G	A	0.515514	-0.04511	0.007892	1.12e-08	2.20085	0.137935	0.545629	--
2	27851027	C	T	0.194639	-0.057604	0.01008	1.13e-08	2.51451	0.112802	0.602309	--
4	87145107	G	A	0.213867	-0.057672	0.010096	1.14e-08	1.30517	0.25327	0.233818	--
19	19694445	G	A	0.056299	0.094897	0.01661	1.14e-08	3.97458	0.046192	0.748401	++
2	27828084	C	T	0.210521	-0.055605	0.009736	1.15e-08	2.92794	0.087058	0.658464	--
2	27849835	T	C	0.194682	-0.057628	0.010092	1.16e-08	2.51209	0.112976	0.601925	--
2	27851834	C	T	0.194721	-0.057646	0.010095	1.16e-08	2.50943	0.113167	0.601503	--
2	27853841	C	G	0.194764	-0.057634	0.010097	1.17e-08	2.51176	0.113	0.601873	--
19	19185592	G	A	0.536128	0.046412	0.00813	1.17e-08	0.53465	0.464658	0	++
22	43845535	G	C	0.006079	0.295168	0.051736	1.19e-08	0.563328	0.452923	0	++
19	19186483	T	C	0.536688	0.046301	0.008124	1.23e-08	0.557436	0.455295	0	++
2	27495607	T	C	0.914974	-0.080038	0.014049	1.25e-08	1.7992	0.179809	0.444199	--
2	233702448	T	G	0.314368	0.04806	0.008436	1.25e-08	3.97391	0.04621	0.748359	++
19	19183580	T	C	0.536635	0.045943	0.008064	1.25e-08	0.668822	0.413462	0	++
2	233703893	C	A	0.316288	0.048371	0.008493	1.26e-08	4.08328	0.04331	0.755099	++
10	100073963	C	T	0.357813	-0.04833	0.008487	1.27e-08	0.141653	0.706643	0	--
2	27286164	T	C	0.255102	-0.052822	0.009279	1.28e-08	0.828006	0.36285	0	--
2	27277513	T	C	0.254944	-0.052795	0.009276	1.29e-08	0.827118	0.363107	0	--
19	19157181	C	T	0.498093	0.044985	0.007903	1.29e-08	1.81764	0.177594	0.449836	++
10	100074335	C	T	0.358063	-0.04756	0.008362	1.32e-08	0.119326	0.729767	0	--
19	19781987	A	G	0.142676	0.066214	0.011645	1.33e-08	1.3337	0.248149	0.250204	++
22	44018065	C	A	0.019247	0.186775	0.032893	1.4e-08	6.07493	0.013711	0.835389	++
10	100088100	T	C	0.357424	-0.047645	0.008393	1.41e-08	0.099358	0.752601	0	--
8	125524937	C	G	0.626672	-0.047145	0.00831	1.43e-08	3.15015	0.07592	0.682555	--
8	125528848	C	G	0.625425	-0.046685	0.008227	1.43e-08	2.96669	0.084996	0.662924	--
10	100090322	C	A	0.357955	-0.047016	0.008288	1.44e-08	0.076962	0.781457	0	--
16	53764710	G	T	0.446084	0.045981	0.008107	1.45e-08	10.245	0.001371	0.902391	++
10	100085028	A	G	0.357424	-0.04763	0.0084	1.46e-08	0.09915	0.752852	0	--
10	100095474	G	C	0.358073	-0.046991	0.008288	1.46e-08	0.076149	0.782586	0	--
10	100089654	C	A	0.357346	-0.047621	0.0084	1.47e-08	0.098542	0.753586	0	--
4	87151452	T	C	0.088343	-0.085348	0.015065	1.5e-08	0.073311	0.786576	0	--
8	125509223	A	G	0.225311	0.053663	0.009471	1.5e-08	0.198704	0.655769	0	++
10	100080362	T	A	0.347915	-0.048112	0.008492	1.5e-08	0.398556	0.527836	0	--
10	100102937	T	C	0.357964	-0.046887	0.008275	1.5e-08	0.098617	0.753496	0	--
14	94397299	C	A	0.044473	0.108565	0.01916	1.5e-08	0.009006	0.924396	0	++
10	100103034	T	C	0.357964	-0.046889	0.008281	1.53e-08	0.098728	0.753362	0	--
10	100103232	C	T	0.357963	-0.046896	0.008281	1.53e-08	0.098966	0.753074	0	--
10	100105587	G	A	0.357964	-0.046887	0.008281	1.53e-08	0.098642	0.753465	0	--
10	100104416	A	G	0.357964	-0.046885	0.008281	1.54e-08	0.098579	0.753542	0	--
10	100075164	G	A	0.357328	-0.047524	0.008402	1.58e-08	0.107649	0.742836	0	--
10	100068843	C	A	0.357	-0.047533	0.008404	1.59e-08	0.108008	0.742424	0	--
10	100072279	G	C	0.357078	-0.04753	0.008404	1.59e-08	0.107883	0.742567	0	--
10	100073582	G	T	0.357078	-0.047527	0.008404	1.59e-08	0.10779	0.742674	0	--
10	100104060	G	C	0.357263	-0.046888	0.008296	1.62e-08	0.098767	0.753315	0	--
19	20083148	C	T	0.173312	0.060508	0.010705	1.62e-08	2.531	0.111629	0.6049	++
19	19451159	G	C	0.004275	0.350416	0.062	1.63e-08	0.7344	0.391461	0	++
10	100106124	T	C	0.357964	-0.04683	0.008288	1.64e-08	0.096614	0.755932	0	--
10	100106127	T	C	0.357924	-0.046814	0.008289	1.67e-08	0.096021	0.756658	0	--
2	233660318	C	T	0.282483	0.050257	0.008901	1.68e-08	1.50205	0.220356	0.334244	++
10	100140109	A	G	0.349677	-0.04847	0.008587	1.7e-08	0.235691	0.627336	0	--
1	220810060	T	C	0.225538	-0.054957	0.009739	1.71e-08	1.54387	0.214043	0.352277	--
2	233695584	C	A	0.31163	0.047467	0.008414	1.73e-08	3.89086	0.04855	0.742987	++
10	112252544	T	C	0.256306	-0.051867	0.009196	1.74e-08	0.591588	0.441806	0	--
22	43966652	G	A	0.518467	0.045007	0.007987	1.79e-08	0.01097	0.916584	0	++
19	19154487	G	T	0.496313	0.04475	0.007945	1.82e-08	1.80763	0.178793	0.44679	++
10	100103284	T	C	0.357352	-0.046812	0.008317	1.86e-08	0.096104	0.756557	0	--
10	100105358	T	A	0.357352	-0.04681	0.008317	1.86e-08	0.096015	0.756665	0	--
10	100103653	C	A	0.357352	-0.046807	0.008317	1.87e-08	0.095927	0.756773	0	--
10	100085191	A	C	0.35664	-0.047643	0.008468	1.89e-08	0.099977	0.751857	0	--
19	19887333	G	T	0.21723	0.053491	0.009508	1.89e-08	0.86453	0.352474	0	++
10	100105759	A	T	0.357393	-0.04681	0.008323	1.91e-08	0.096071	0.756597	0	--
2	28065153	C	T	0.109839	-0.075018	0.01334	1.92e-08	2.31554	0.128087	0.568135	--
2	27609418	A	G	0.232625	-0.052917	0.00942	1.99e-08	0.765338	0.381663	0	--
4	87117939	T	C	0.212675	-0.056517	0.010064	2.01e-08	0.979386	0.32235	0	--
16	53784796	G	T	0.549365	0.044602	0.007943	2.01e-08	3.51344	0.060873	0.715379	++
19	19172837	T	C	0.575512	0.044871	0.007991	2.01e-08	0.609398	0.435015	0	++
22	44002321	G	C	0.902583	0.081655	0.014549	2.05e-08	0.030789	0.860713	0	++
22	43969862	G	A	0.518668	0.044832	0.007992	2.07e-08	0.008288	0.927464	0	++
4	87138465	G	C	0.21125	-0.056527	0.010078	2.08e-08	1.05536	0.304275	0.052458	--
19	19176355	A	G	0.573091	0.045201	0.008058	2.08e-08	0.629155	0.427665	0	++
9	114354318	T	G	0.515696	-0.044618	0.007956	2.09e-08	2.66575	0.10253	0.624871	--
19	19172218	G	C	0.573056	0.045184	0.008059	2.11e-08	0.63528	0.425425	0	++
9	114352266	A	G	0.514411	-0.044123	0.007873	2.14e-08	2.53063	0.111656	0.604842	--
19	19475166	C	T	0.004029	0.353641	0.063139	2.18e-08	1.10054	0.294148	0.091353	++
19	19163338	C	T	0.529407	0.045703	0.008161	2.19e-08	0.974046	0.323673	0	++
2	27998315	A	T	0.805805	0.057008	0.01018	2.2e-08	3.40595	0.064962	0.706396	++
2	27469764	A	G	0.91579	-0.07931	0.014168	2.22e-08	1.66794	0.196535	0.400457	--
2	27874355	C	T	0.220746	-0.053644	0.009582	2.22e-08	3.22887	0.072351	0.690294	--
2	27777100	G	A	0.08462	-0.085266	0.015236	2.24e-08	3.75957	0.052506	0.734012	--
10	100101865	T	C	0.352825	-0.047032	0.008406	2.26e-08	0.080096	0.777168	0	--
19	19204371	G	A	0.253953	-0.051307	0.009174	2.29e-08	1.0984	0.294617	0.089588	--
10	100140822	C	T	0.501036	-0.044313	0.007924	2.3e-08	2.06163	0.151049	0.514946	--
2	233679061	C	T	0.322265	0.046705	0.008357	2.34e-08	6.08955	0.013598	0.835784	++
6	25526091	C	T	0.086023	0.08176	0.01463	2.35e-08	1.19171	0.274985	0.160869	++
2	27807570	A	G	0.2151	-0.054113	0.009687	2.38e-08	2.56787	0.109055	0.610572	--
2	233688675	A	T	0.32393	0.046348	0.008298	2.39e-08	5.99414	0.014353	0.83317	++
15	60632392	C	G	0.539172	0.045374	0.008124	2.39e-08	1.95287	0.162278	0.487932	++
19	19152188	C	T	0.534173	0.045717	0.008187	2.41e-08	1.20274	0.272774	0.168566	++
19	19158163	T	C	0.501583	0.044504	0.007971	2.42e-08	1.47078	0.225223	0.320088	++
10	100108920	T	G	0.356757	-0.046247	0.008284	2.43e-08	0.147871	0.700578	0	--
2	27806782	A	G	0.215048	-0.054099	0.009693	2.45e-08	2.548	0.110434	0.607535	--
22	44065851	G	A	0.099733	0.087534	0.015686	2.46e-08	0.775912	0.378394	0	++
2	27805324	C	T	0.214967	-0.054054	0.009688	2.48e-08	2.54359	0.110743	0.606855	--
2	27866981	G	A	0.175088	-0.059149	0.010602	2.48e-08	3.8698	0.049162	0.741589	--
2	233601265	C	T	0.293413	0.050672	0.009083	2.48e-08	2.0274	0.154485	0.506757	++
16	53796955	T	A	0.439598	0.044252	0.007932	2.48e-08	11.5975	0.00066	0.913774	++
4	87116640	G	A	0.212747	-0.055814	0.010006	2.49e-08	0.946622	0.330581	0	--
10	100110231	C	T	0.357711	-0.046235	0.008293	2.53e-08	0.162802	0.68659	0	--
16	53796579	T	C	0.439514	0.044223	0.007934	2.55e-08	11.4832	0.000702	0.912916	++
16	53797234	C	T	0.439486	0.044136	0.007919	2.56e-08	11.4993	0.000696	0.913038	++
17	80424722	G	A	0.096718	-0.074814	0.013426	2.58e-08	0.002365	0.961217	0	--
19	19552931	G	C	0.004438	0.337973	0.060654	2.58e-08	1.11378	0.291261	0.102159	++
22	43992328	C	T	0.897745	0.074753	0.013415	2.58e-08	0.013754	0.90664	0	++
16	53796540	A	G	0.439553	0.044203	0.007934	2.59e-08	11.4918	0.000699	0.912981	++
8	125527809	G	A	0.631947	-0.044838	0.008054	2.65e-08	2.43268	0.11883	0.58893	--
19	19267607	C	T	0.02517	0.17512	0.031462	2.67e-08	2.55199	0.110156	0.608149	++
2	233600317	C	T	0.293409	0.050509	0.009088	2.8e-08	2.12125	0.145268	0.52858	++
2	233657271	C	T	0.295131	0.04893	0.008805	2.81e-08	1.81425	0.177999	0.448808	++
8	125525328	G	A	0.632059	-0.04488	0.008077	2.82e-08	2.36615	0.123992	0.577373	--
19	19157666	A	G	0.501552	0.044322	0.007977	2.82e-08	1.63601	0.200873	0.388758	++
19	19874686	T	C	0.246346	0.050643	0.009115	2.82e-08	0.231755	0.630225	0	++
2	27871903	A	T	0.188093	-0.057375	0.01033	2.86e-08	3.4107	0.064775	0.706805	--
2	27906524	G	A	0.188008	-0.057403	0.010338	2.89e-08	3.47076	0.062463	0.711879	--
1	220794512	G	C	0.357531	0.046022	0.008292	2.92e-08	0.11282	0.736957	0	++
19	19176263	A	G	0.57244	0.044707	0.008055	2.92e-08	0.58223	0.44544	0	++
10	100101678	G	A	0.359488	-0.046162	0.008318	2.93e-08	0.077756	0.780362	0	--
15	60639043	C	G	0.564533	0.045733	0.008242	2.94e-08	1.41359	0.234461	0.292581	++
19	19871222	C	T	0.246115	0.050648	0.009128	2.95e-08	0.247161	0.619081	0	++
19	19177092	T	C	0.571409	0.045074	0.008132	3.04e-08	0.620344	0.430919	0	++
2	27932881	A	C	0.188684	-0.056463	0.010187	3.05e-08	3.55566	0.059343	0.718758	--
16	53796553	A	G	0.44082	0.043687	0.007883	3.06e-08	11.477	0.000705	0.912869	++
8	125522294	A	T	0.646161	-0.04674	0.008436	3.08e-08	1.70352	0.191828	0.412981	--
2	233655352	G	A	0.295356	0.048731	0.008796	3.09e-08	1.84732	0.174095	0.458675	++
19	19882698	T	C	0.246221	0.050492	0.009117	3.13e-08	0.209027	0.647531	0	++
2	27951540	A	C	0.18886	-0.056632	0.010229	3.16e-08	3.61814	0.057153	0.723615	--
2	233677928	G	A	0.325114	0.045827	0.008277	3.16e-08	5.7851	0.016163	0.827142	++
10	112283613	T	C	0.144188	-0.066669	0.012041	3.16e-08	0.700033	0.402773	0	--
22	43901262	G	C	0.207461	0.054139	0.009779	3.17e-08	1.50369	0.220105	0.334968	++
19	19879783	C	T	0.23978	0.050839	0.009186	3.2e-08	0.278594	0.597625	0	++
19	19170398	A	C	0.572717	0.044585	0.008057	3.21e-08	0.546744	0.459651	0	++
2	27800417	C	T	0.21454	-0.053758	0.009715	3.22e-08	2.31538	0.1281	0.568106	--
2	233653307	T	C	0.295245	0.048707	0.008802	3.22e-08	1.90126	0.167937	0.474034	++
2	233678562	A	G	0.325116	0.0458	0.008278	3.23e-08	5.79472	0.016074	0.827429	++
2	233693545	A	G	0.325804	0.04549	0.008223	3.25e-08	5.68585	0.017102	0.824125	++
2	233640168	A	G	0.294945	0.04939	0.00893	3.26e-08	2.03414	0.153801	0.508393	++
19	19877972	C	G	0.246143	0.05044	0.00912	3.26e-08	0.219966	0.639066	0	++
2	27884825	C	T	0.775545	0.052986	0.009581	3.27e-08	3.36152	0.066736	0.702516	++
2	27878429	A	G	0.220122	-0.053322	0.009643	3.28e-08	2.96337	0.08517	0.662546	--
2	27908366	G	C	0.806783	0.05637	0.010193	3.28e-08	4.20186	0.04038	0.76201	++
2	233650156	G	A	0.294711	0.048961	0.008855	3.29e-08	1.94791	0.162813	0.486628	++
16	53797859	G	T	0.439195	0.043831	0.007929	3.31e-08	11.7783	0.000599	0.915098	++
2	27802713	G	C	0.214619	-0.0537	0.009715	3.33e-08	2.28286	0.13081	0.561954	--
19	19882903	A	G	0.24619	0.050387	0.009119	3.36e-08	0.188736	0.66397	0	++
2	27898323	C	T	0.188094	-0.056315	0.010195	3.39e-08	3.61203	0.057363	0.723147	--
19	19352941	G	A	0.005945	0.302829	0.054832	3.42e-08	4.18635	0.040751	0.761129	++
2	27881670	C	T	0.189057	-0.056071	0.010154	3.43e-08	3.70228	0.054338	0.729896	--
19	19860347	T	C	0.164551	0.058211	0.010542	3.43e-08	1.15116	0.283306	0.131313	++
19	19895460	T	C	0.246045	0.050415	0.00913	3.43e-08	0.191332	0.661811	0	++
2	27794925	A	G	0.214363	-0.053664	0.00972	3.45e-08	2.13118	0.14433	0.530776	--
2	27796308	G	A	0.214567	-0.053557	0.009701	3.45e-08	2.14565	0.142974	0.533942	--
4	87275066	C	G	0.550987	0.043795	0.007932	3.45e-08	0.452275	0.501257	0	++
19	19871251	T	C	0.239589	0.050717	0.009186	3.45e-08	0.330421	0.565411	0	++
14	94040383	C	T	0.03695	0.118007	0.02138	3.48e-08	0.04957	0.823813	0	++
2	28038517	G	A	0.77174	0.054418	0.009861	3.5e-08	3.04474	0.080999	0.671564	++
2	28107028	A	G	0.784733	0.055426	0.010043	3.5e-08	4.98915	0.025507	0.799565	++
2	27871403	C	G	0.189155	-0.055976	0.010145	3.51e-08	3.65698	0.055835	0.72655	--
10	100116179	G	C	0.358296	-0.045955	0.008328	3.51e-08	0.160471	0.688724	0	--
19	19810103	T	C	0.179373	0.05577	0.010107	3.51e-08	1.15315	0.282891	0.132808	++
2	27864338	C	T	0.188062	-0.056159	0.010178	3.52e-08	3.53521	0.060079	0.717131	--
2	27814273	T	A	0.198498	-0.054968	0.009964	3.53e-08	3.04321	0.081075	0.6714	--
19	19903178	A	G	0.246035	0.050322	0.009123	3.56e-08	0.171408	0.678864	0	++
2	27819192	C	T	0.198422	-0.055022	0.009978	3.58e-08	3.04102	0.081185	0.671163	--
2	27811813	A	T	0.198415	-0.054979	0.009971	3.59e-08	3.04376	0.081048	0.671459	--
2	27815213	C	T	0.198468	-0.055008	0.009976	3.59e-08	3.05144	0.080666	0.672285	--
2	27816433	G	C	0.198499	-0.054997	0.009974	3.59e-08	3.0411	0.081181	0.671172	--
10	100111991	C	A	0.358275	-0.04594	0.008331	3.59e-08	0.17093	0.679287	0	--
2	27817409	G	A	0.198499	-0.054985	0.009973	3.6e-08	3.04406	0.081033	0.671492	--
2	27818406	A	G	0.198499	-0.054981	0.009972	3.6e-08	3.04285	0.081094	0.67136	--
10	100112930	A	C	0.358395	-0.045934	0.008331	3.6e-08	0.171528	0.678758	0	--
2	27818333	T	C	0.198499	-0.054995	0.009976	3.62e-08	3.04182	0.081145	0.671249	--
2	27917482	G	A	0.187843	-0.05665	0.010276	3.62e-08	3.61263	0.057342	0.723193	--
2	27816605	G	T	0.198499	-0.054997	0.009978	3.63e-08	3.04144	0.081164	0.671209	--
10	100118462	G	A	0.358378	-0.045987	0.008343	3.63e-08	0.162081	0.687248	0	--
19	19883064	A	G	0.239657	0.05064	0.009187	3.63e-08	0.283028	0.594724	0	++
19	19810158	C	A	0.180197	0.055289	0.010031	3.64e-08	1.20104	0.273115	0.167385	++
2	27857347	G	A	0.189279	-0.056022	0.010165	3.65e-08	3.65195	0.056004	0.726174	--
22	44011522	C	A	0.169303	0.059392	0.010781	3.7e-08	0.159695	0.689438	0	++
4	87121099	C	T	0.208551	-0.055988	0.010165	3.72e-08	1.11815	0.290317	0.105667	--
10	112258679	T	A	0.292298	-0.048246	0.00876	3.72e-08	1.1017	0.293894	0.092308	--
19	19901261	T	C	0.246158	0.050293	0.009132	3.72e-08	0.180805	0.670682	0	++
2	27858763	G	T	0.189279	-0.056014	0.010171	3.73e-08	3.65488	0.055905	0.726393	--
2	27859627	G	A	0.189279	-0.056014	0.010171	3.73e-08	3.65488	0.055905	0.726393	--
2	27951214	G	A	0.187957	-0.057	0.010352	3.76e-08	3.56923	0.05886	0.719827	--
2	233688441	C	G	0.325044	0.045427	0.008251	3.77e-08	5.7094	0.016874	0.82485	++
2	28058678	G	A	0.771219	0.054348	0.009874	3.79e-08	3.14691	0.076071	0.682228	++
10	100115087	C	T	0.358176	-0.045868	0.008333	3.79e-08	0.182923	0.668873	0	--
2	233621514	T	G	0.293241	0.049913	0.00907	3.82e-08	2.07535	0.149696	0.518153	++
19	19888130	G	C	0.239486	0.05057	0.009189	3.82e-08	0.277842	0.598119	0	++
19	19888199	T	G	0.239486	0.050569	0.009189	3.82e-08	0.27787	0.598101	0	++
19	19897161	T	C	0.239479	0.050594	0.009195	3.83e-08	0.259043	0.610778	0	++
19	19892300	A	G	0.239314	0.050679	0.009211	3.85e-08	0.263156	0.60796	0	++
19	19894027	C	G	0.23952	0.050588	0.009195	3.85e-08	0.264596	0.60698	0	++
19	19895044	A	G	0.239519	0.050587	0.009196	3.86e-08	0.262768	0.608225	0	++
10	112258898	G	A	0.292256	-0.048237	0.00877	3.88e-08	1.10044	0.294168	0.091277	--
10	112259026	C	T	0.292256	-0.048239	0.00877	3.88e-08	1.09988	0.294292	0.090812	--
19	19181865	T	C	0.571274	0.044763	0.008138	3.88e-08	0.734025	0.391582	0	++
19	39255579	A	G	0.14731	0.059964	0.010903	3.89e-08	2.94467	0.086161	0.660403	++
10	112259662	C	T	0.292262	-0.048229	0.00877	3.9e-08	1.10448	0.293286	0.094593	--
10	112260072	G	A	0.294118	-0.047625	0.008662	3.92e-08	1.02255	0.311916	0.02205	--
10	112259592	C	T	0.292182	-0.048218	0.008771	3.94e-08	1.10314	0.293578	0.093498	--
2	27862480	T	C	0.189176	-0.055827	0.010157	3.97e-08	3.55426	0.059393	0.718648	--
10	112259371	A	C	0.292261	-0.048192	0.008768	3.97e-08	1.12118	0.289664	0.108086	--
16	53790095	G	A	0.53009	0.04343	0.007901	3.97e-08	3.17746	0.074661	0.685283	++
22	43986973	G	A	0.143074	-0.063362	0.011528	3.97e-08	0.078648	0.779138	0	--
2	28097094	G	T	0.211583	-0.054297	0.009881	3.99e-08	4.8377	0.027844	0.79329	--
2	27927931	C	T	0.187103	-0.056875	0.010351	4.01e-08	3.58284	0.058379	0.720892	--
2	28076117	A	G	0.795553	0.056734	0.010327	4.03e-08	3.58295	0.058375	0.720901	++
10	112253886	G	A	0.291427	-0.048013	0.00874	4.04e-08	1.17699	0.277969	0.150378	--
10	112259786	C	A	0.292182	-0.04821	0.008776	4.04e-08	1.10245	0.29373	0.092926	--
8	125457066	A	G	0.399509	0.044497	0.008103	4.07e-08	1.71272	0.190633	0.416132	++
2	27817658	C	A	0.198338	-0.054767	0.009974	4.09e-08	2.90838	0.088121	0.656166	--
2	27863898	A	G	0.189135	-0.055884	0.010178	4.1e-08	3.54718	0.059647	0.718085	--
2	27879837	T	A	0.187312	-0.056596	0.010309	4.11e-08	3.56085	0.059158	0.719168	--
4	87125794	G	A	0.208755	-0.055971	0.010194	4.11e-08	1.11806	0.290336	0.105594	--
19	19166708	A	G	0.582573	0.044507	0.008108	4.13e-08	0.713583	0.398257	0	++
19	19859304	C	T	0.164186	0.05787	0.010544	4.14e-08	1.19122	0.275083	0.160526	++
2	233610268	G	A	0.293415	0.049765	0.009067	4.15e-08	1.9057	0.167441	0.475259	++
2	233609099	G	A	0.293376	0.049745	0.009067	4.2e-08	1.90724	0.16727	0.475682	++
19	19877872	C	T	0.241224	0.049784	0.009074	4.2e-08	0.343484	0.557825	0	++
2	233609365	G	A	0.293376	0.049743	0.009067	4.21e-08	1.90768	0.167221	0.475804	++
19	19886791	T	A	0.23957	0.050423	0.009193	4.23e-08	0.288596	0.591122	0	++
2	27865713	T	A	0.188915	-0.055703	0.010157	4.25e-08	3.48267	0.062015	0.712864	--
10	112257066	T	A	0.292988	-0.048454	0.008835	4.25e-08	1.08378	0.297853	0.077306	--
19	19887448	T	C	0.239569	0.05042	0.009194	4.25e-08	0.287562	0.591787	0	++
10	112254341	A	C	0.292146	-0.048049	0.008763	4.28e-08	1.19467	0.27439	0.162949	--
6	25543685	T	G	0.087099	0.078888	0.014396	4.36e-08	1.04077	0.307642	0.039174	++
2	28012896	C	T	0.187813	-0.056539	0.010319	4.37e-08	3.53014	0.060263	0.716725	--
2	27962941	G	C	0.803706	0.056135	0.010247	4.4e-08	3.7596	0.052505	0.734014	++
8	125527643	A	G	0.64579	-0.046104	0.008417	4.41e-08	1.62858	0.2019	0.385966	--
2	27811517	C	T	0.198316	-0.05465	0.009977	4.42e-08	2.80907	0.093733	0.644011	--
19	19185408	A	G	0.572383	0.045073	0.008229	4.42e-08	0.656397	0.417835	0	++
2	27451258	C	T	0.063345	0.087306	0.015942	4.44e-08	0.106817	0.743797	0	++
2	233605627	C	T	0.293426	0.04964	0.009066	4.47e-08	1.86759	0.171752	0.464549	++
16	53790078	C	T	0.528647	0.043234	0.007896	4.47e-08	3.26988	0.070563	0.694178	++
2	27838123	A	C	0.216569	-0.052315	0.009555	4.48e-08	2.84943	0.091406	0.649053	--
10	112248173	G	C	0.292103	-0.047737	0.00872	4.49e-08	0.996533	0.318151	0	--
19	19174111	T	C	0.572535	0.044078	0.008051	4.49e-08	0.523038	0.469548	0	++
10	112246212	T	C	0.292075	-0.047738	0.008721	4.51e-08	0.950252	0.329655	0	--
10	112248028	A	C	0.292103	-0.047745	0.008723	4.52e-08	0.994574	0.318627	0	--
2	233615583	G	A	0.293414	0.049625	0.009067	4.53e-08	2.00749	0.156524	0.501866	++
16	83954994	A	G	0.510182	-0.044032	0.008046	4.55e-08	0.77065	0.380016	0	--
19	19920393	G	A	0.246032	0.049825	0.009111	4.63e-08	0.253512	0.614613	0	++
19	19173896	A	C	0.572358	0.043992	0.008044	4.64e-08	0.519219	0.471175	0	++
22	43986192	C	T	0.02647	-0.154334	0.028221	4.64e-08	3.59875	0.057823	0.722126	--
9	114372059	A	G	0.540184	-0.043603	0.007974	4.65e-08	2.39005	0.12211	0.581598	--
10	100111179	C	T	0.359572	-0.04528	0.008281	4.65e-08	0.121094	0.727851	0	--
2	233611879	T	C	0.293496	0.049558	0.009064	4.67e-08	1.99056	0.158283	0.497628	++
10	112248511	C	T	0.292433	-0.048142	0.008805	4.67e-08	1.20805	0.271719	0.172218	--
19	19929666	T	C	0.24595	0.049818	0.009111	4.67e-08	0.245608	0.620185	0	++
2	233607902	A	C	0.293381	0.049555	0.009064	4.68e-08	1.9753	0.159887	0.493748	++
8	125460245	A	G	0.401521	0.043565	0.007968	4.68e-08	1.43534	0.230895	0.303299	++
1	226619166	C	T	0.174225	0.056914	0.010411	4.69e-08	0.348665	0.55487	0	++
2	27969688	C	G	0.806196	0.05577	0.010203	4.71e-08	3.79273	0.051475	0.736338	++
2	27738747	T	C	0.188012	-0.055722	0.010195	4.72e-08	2.92195	0.087382	0.657763	--
2	28013088	T	C	0.187907	-0.056267	0.010295	4.73e-08	3.58098	0.058445	0.720747	--
10	112255259	C	T	0.290822	-0.047674	0.008726	4.77e-08	1.14197	0.285237	0.12432	--
14	94043929	C	T	0.036505	0.117035	0.021421	4.77e-08	0.053735	0.816687	0	++
19	19864853	G	C	0.243977	0.049962	0.009144	4.77e-08	0.37848	0.538418	0	++
10	112255062	G	A	0.291578	-0.047907	0.00877	4.79e-08	1.14898	0.283762	0.129666	--
2	27837964	T	C	0.216487	-0.052418	0.009596	4.8e-08	2.83721	0.092104	0.647541	--
2	28097166	T	C	0.211471	-0.054458	0.00997	4.81e-08	4.67455	0.030613	0.786075	--
2	27953660	A	C	0.804011	0.055997	0.010253	4.82e-08	3.75608	0.052616	0.733765	++
9	114386047	T	C	0.242787	-0.051673	0.009461	4.82e-08	0.280429	0.59642	0	--
2	27810671	A	C	0.1942	-0.054985	0.010068	4.83e-08	1.87701	0.170674	0.467238	--
2	27895795	G	A	0.806973	0.055591	0.010179	4.84e-08	3.74469	0.052976	0.732955	++
10	100128550	G	A	0.406643	-0.044163	0.008087	4.84e-08	0.035439	0.850678	0	--
2	28053776	C	G	0.763134	0.053107	0.009729	4.91e-08	2.55725	0.109789	0.608955	++
2	233602042	C	G	0.293013	0.049567	0.009081	4.92e-08	1.94994	0.162593	0.487164	++
10	112264953	C	T	0.292553	-0.048139	0.008819	4.92e-08	1.13076	0.287613	0.11564	--
10	112249254	T	C	0.292389	-0.047558	0.008714	4.93e-08	1.122	0.289488	0.108733	--
2	27856908	A	G	0.190217	-0.054751	0.010034	4.96e-08	3.88993	0.048576	0.742926	--
2	27909383	G	A	0.775472	0.052322	0.009589	4.98e-08	3.54453	0.059742	0.717875	++
2	27990023	A	G	0.187452	-0.056693	0.010391	4.98e-08	3.6063	0.057561	0.722707	--

### Sheet: ST16
Supplementary Data 16: Gene set analysis for pityriasis versicolor meta-analysis lead hits.
Gene set enrichment results for genes mapped to pityriasis versicolor meta-analysis lead hits are shown with gene set identifier (term_id),
gene set name (term_name), multiple-testing adjusted P-value (adjusted_P), total number of genes in the gene set (term_size), number of overlapping genes (intersect), and the overlapping genes contributing to the enrichment signal.
Data sorted by p-value.
term_id	term_name	adjusted_P	term_size	intersect	intersection_genes
GO:0050865	regulation of cell activation	1.65702e-08	632	12	PTPN22,HLX,CD200,IL13,DUSP22,PRDM1,CARD11,IL2RA,ZMIZ1,SH2B3,IKZF3,SMARCE1
GO:0002694	regulation of leukocyte activation	1.43944e-07	576	11	PTPN22,HLX,CD200,IL13,DUSP22,PRDM1,CARD11,IL2RA,ZMIZ1,IKZF3,SMARCE1
GO:0001775	cell activation	9.03343e-07	1132	13	PTPN22,BATF3,HLX,CD200,IL13,DUSP22,PRDM1,CARD11,IL2RA,ZMIZ1,SH2B3,IKZF3,SMARCE1
GO:0051249	regulation of lymphocyte activation	9.68584e-07	509	10	PTPN22,HLX,IL13,DUSP22,PRDM1,CARD11,IL2RA,ZMIZ1,IKZF3,SMARCE1
GO:1903131	mononuclear cell differentiation	1.54018e-06	534	10	PTPN22,BATF3,HLX,PPARG,PRDM1,CARD11,IL2RA,ZMIZ1,IKZF3,SMARCE1
GO:0045321	leukocyte activation	2.58216e-06	980	12	PTPN22,BATF3,HLX,CD200,IL13,DUSP22,PRDM1,CARD11,IL2RA,ZMIZ1,IKZF3,SMARCE1
GO:0002521	leukocyte differentiation	8.26828e-06	636	10	PTPN22,BATF3,HLX,PPARG,PRDM1,CARD11,IL2RA,ZMIZ1,IKZF3,SMARCE1
GO:0042127	regulation of cell population proliferation	1.00967e-05	1685	14	PTPN22,HLX,PPARG,CD200,IL13,DUSP22,PRDM1,CEP43,CARD11,IL2RA,ZMIZ1,OVOL1,SH2B3,IKZF3
GO:0030217	T cell differentiation	1.05836e-05	319	8	PTPN22,HLX,PRDM1,CARD11,IL2RA,ZMIZ1,IKZF3,SMARCE1
GO:0002376	immune system process	1.57015e-05	2871	17	PTPN22,BATF3,HLX,BCL2L11,PPARG,CD200,IL13,DUSP22,PRDM1,PERP,CARD11,TNFSF15,IL2RA,ZMIZ1,SH2B3,IKZF3,SMARCE1
GO:0045619	regulation of lymphocyte differentiation	2.18079e-05	221	7	HLX,PRDM1,CARD11,IL2RA,ZMIZ1,IKZF3,SMARCE1
GO:0030097	hemopoiesis	3.64664e-05	976	11	PTPN22,BATF3,HLX,PPARG,PRDM1,CARD11,IL2RA,ZMIZ1,SH2B3,IKZF3,SMARCE1
GO:0050863	regulation of T cell activation	4.75909e-05	387	8	PTPN22,HLX,DUSP22,PRDM1,CARD11,IL2RA,ZMIZ1,SMARCE1
GO:0002682	regulation of immune system process	5.17307e-05	1581	13	PTPN22,HLX,PPARG,CD200,IL13,DUSP22,PRDM1,PERP,CARD11,IL2RA,ZMIZ1,IKZF3,SMARCE1
GO:0042110	T cell activation	6.67587e-05	582	9	PTPN22,HLX,DUSP22,PRDM1,CARD11,IL2RA,ZMIZ1,IKZF3,SMARCE1
GO:0046649	lymphocyte activation	8.59078e-05	814	10	PTPN22,HLX,IL13,DUSP22,PRDM1,CARD11,IL2RA,ZMIZ1,IKZF3,SMARCE1
GO:0008283	cell population proliferation	9.97702e-05	2015	14	PTPN22,HLX,PPARG,CD200,IL13,DUSP22,PRDM1,CEP43,CARD11,IL2RA,ZMIZ1,OVOL1,SH2B3,IKZF3
GO:0030098	lymphocyte differentiation	0.000132647	442	8	PTPN22,HLX,PRDM1,CARD11,IL2RA,ZMIZ1,IKZF3,SMARCE1
GO:0045580	regulation of T cell differentiation	0.000268454	189	6	HLX,PRDM1,CARD11,IL2RA,ZMIZ1,SMARCE1
GO:0022407	regulation of cell-cell adhesion	0.000310934	494	8	PTPN22,HLX,DUSP22,CARD11,IL2RA,ZMIZ1,SH2B3,SMARCE1
GO:1902105	regulation of leukocyte differentiation	0.00033854	330	7	HLX,PRDM1,CARD11,IL2RA,ZMIZ1,IKZF3,SMARCE1
GO:0051251	positive regulation of lymphocyte activation	0.000345549	331	7	PTPN22,HLX,IL13,CARD11,IL2RA,ZMIZ1,SMARCE1
GO:0098609	cell-cell adhesion	0.000467376	976	10	PTPN22,HLX,CD200,DUSP22,PERP,CARD11,IL2RA,ZMIZ1,SH2B3,SMARCE1
GO:0050866	negative regulation of cell activation	0.000528347	212	6	PTPN22,HLX,CD200,DUSP22,IL2RA,SH2B3
GO:0002696	positive regulation of leukocyte activation	0.00064454	363	7	PTPN22,HLX,IL13,CARD11,IL2RA,ZMIZ1,SMARCE1
GO:1903037	regulation of leukocyte cell-cell adhesion	0.000831505	377	7	PTPN22,HLX,DUSP22,CARD11,IL2RA,ZMIZ1,SMARCE1
GO:0050867	positive regulation of cell activation	0.000892632	381	7	PTPN22,HLX,IL13,CARD11,IL2RA,ZMIZ1,SMARCE1
GO:0046634	regulation of alpha-beta T cell activation	0.000922201	122	5	PTPN22,HLX,PRDM1,CARD11,IL2RA
GO:0050870	positive regulation of T cell activation	0.0015227	254	6	PTPN22,HLX,CARD11,IL2RA,ZMIZ1,SMARCE1
GO:0007159	leukocyte cell-cell adhesion	0.00158293	415	7	PTPN22,HLX,DUSP22,CARD11,IL2RA,ZMIZ1,SMARCE1
GO:0051239	regulation of multicellular organismal process	0.00167743	2956	15	PTPN22,HLX,BCL2L11,PPARG,CD200,BLTP1,IL13,DUSP22,PRDM1,CARD11,IL2RA,ZMIZ1,SH2B3,IKZF3,SMARCE1
GO:1903706	regulation of hemopoiesis	0.00185578	425	7	HLX,PRDM1,CARD11,IL2RA,ZMIZ1,IKZF3,SMARCE1
GO:1903039	positive regulation of leukocyte cell-cell adhesion	0.00252136	277	6	PTPN22,HLX,CARD11,IL2RA,ZMIZ1,SMARCE1
GO:0072343	pancreatic stellate cell proliferation	0.0029485	2	2	PPARG,IL13
GO:2000229	regulation of pancreatic stellate cell proliferation	0.0029485	2	2	PPARG,IL13
GO:0007155	cell adhesion	0.00339714	1530	11	PTPN22,HLX,BCL2L11,CD200,DUSP22,PERP,CARD11,IL2RA,ZMIZ1,SH2B3,SMARCE1
GO:0022409	positive regulation of cell-cell adhesion	0.00669407	328	6	PTPN22,HLX,CARD11,IL2RA,ZMIZ1,SMARCE1
GO:0002695	negative regulation of leukocyte activation	0.00818091	190	5	PTPN22,HLX,CD200,DUSP22,IL2RA
GO:0046631	alpha-beta T cell activation	0.00883059	193	5	PTPN22,HLX,PRDM1,CARD11,IL2RA
GO:0022408	negative regulation of cell-cell adhesion	0.0095201	196	5	PTPN22,HLX,DUSP22,IL2RA,SH2B3
HP:0040313	Oligoarthritis	0.0109013	13	3	PTPN22,IL2RA,TOM1
GO:0030155	regulation of cell adhesion	0.0109218	794	8	PTPN22,HLX,DUSP22,CARD11,IL2RA,ZMIZ1,SH2B3,SMARCE1
GO:0002684	positive regulation of immune system process	0.0136079	1099	9	PTPN22,HLX,IL13,DUSP22,PERP,CARD11,IL2RA,ZMIZ1,SMARCE1
GO:2000026	regulation of multicellular organismal development	0.0138658	1418	10	HLX,PPARG,BLTP1,IL13,PRDM1,CARD11,IL2RA,ZMIZ1,IKZF3,SMARCE1
GO:0060284	regulation of cell development	0.0175299	847	8	HLX,PPARG,PRDM1,CARD11,IL2RA,ZMIZ1,IKZF3,SMARCE1
GO:0050670	regulation of lymphocyte proliferation	0.0239166	237	5	PTPN22,IL13,CARD11,IL2RA,IKZF3
GO:0048522	positive regulation of cellular process	0.0251522	5920	19	PTPN22,HLX,BCL2L11,PPARG,CD200,IL13,DUSP22,PRDM1,PERP,CEP43,CARD11,TNFSF15,IL2RA,ZMIZ1,OVOL1,IKZF3,SMARCE1,CARD14,TOM1
HP:0011122	Abnormality of skin physiology	0.026021	581	9	PTPN22,PERP,CARD11,TNFSF15,IL2RA,SUOX,IKZF3,CARD14,TOM1
GO:0032944	regulation of mononuclear cell proliferation	0.0264503	242	5	PTPN22,IL13,CARD11,IL2RA,IKZF3
GO:0045582	positive regulation of T cell differentiation	0.0331022	121	4	HLX,IL2RA,ZMIZ1,SMARCE1
GO:0045595	regulation of cell differentiation	0.0351278	1576	10	HLX,PPARG,BLTP1,IL13,PRDM1,CARD11,IL2RA,ZMIZ1,IKZF3,SMARCE1
GO:0070663	regulation of leukocyte proliferation	0.04243	267	5	PTPN22,IL13,CARD11,IL2RA,IKZF3
GO:0004726	non-membrane spanning protein tyrosine phosphatase activity	0.0431054	12	2	PTPN22,DUSP22
GO:0050868	negative regulation of T cell activation	0.0452383	131	4	PTPN22,HLX,DUSP22,IL2RA
GO:0046640	regulation of alpha-beta T cell proliferation	0.0498395	45	3	PTPN22,CARD11,IL2RA
